## Supplementary material for "Evaluation of System One Models on Biomedical Texts": Experiment Results: experiment-results.csv (part 297 of 409)

model	dataset	split	case_id	field	source_cluster	case_cost_usd	case_latency_s	prediction	confidence	true_label	adjudication	status	released_label	reference_source	confidence_source	clean_case_id	case_role	error_probability
Haiku 4.5	imcs21	test	10236913	symptom_056	10236913	0.003271	1.3147799589205533	not_mentioned		not_mentioned	correct	ok	not_mentioned	released	unavailable
Haiku 4.5	imcs21	test	10236913	symptom_057	10236913	0.003271	1.3147799589205533	not_mentioned		not_mentioned	correct	ok	not_mentioned	released	unavailable
Haiku 4.5	imcs21	test	10236913	symptom_058	10236913	0.003271	1.3147799589205533	not_mentioned		not_mentioned	correct	ok	not_mentioned	released	unavailable
Haiku 4.5	imcs21	test	10236913	symptom_059	10236913	0.003271	1.3147799589205533	not_mentioned		not_mentioned	correct	ok	not_mentioned	released	unavailable
Haiku 4.5	imcs21	test	10236913	symptom_060	10236913	0.003271	1.3147799589205533	not_mentioned		not_mentioned	correct	ok	not_mentioned	released	unavailable
Haiku 4.5	imcs21	test	10236913	symptom_061	10236913	0.003271	1.3147799589205533	not_mentioned		not_mentioned	correct	ok	not_mentioned	released	unavailable
Haiku 4.5	imcs21	test	10236913	symptom_062	10236913	0.003271	1.3147799589205533	not_mentioned		not_mentioned	correct	ok	not_mentioned	released	unavailable
Haiku 4.5	imcs21	test	10236913	symptom_063	10236913	0.003271	1.3147799589205533	not_mentioned		not_mentioned	correct	ok	not_mentioned	released	unavailable
Haiku 4.5	imcs21	test	10236913	symptom_064	10236913	0.003271	1.3147799589205533	not_mentioned		not_mentioned	correct	ok	not_mentioned	released	unavailable
Haiku 4.5	imcs21	test	10236913	symptom_065	10236913	0.003271	1.3147799589205533	not_mentioned		not_mentioned	correct	ok	not_mentioned	released	unavailable
Haiku 4.5	imcs21	test	10236913	symptom_066	10236913	0.003271	1.3147799589205533	not_mentioned		not_mentioned	correct	ok	not_mentioned	released	unavailable
Haiku 4.5	imcs21	test	10236913	symptom_067	10236913	0.003271	1.3147799589205533	not_mentioned		not_mentioned	correct	ok	not_mentioned	released	unavailable
Haiku 4.5	imcs21	test	10236913	symptom_068	10236913	0.003271	1.3147799589205533	not_mentioned		not_mentioned	correct	ok	not_mentioned	released	unavailable
Haiku 4.5	imcs21	test	10236913	symptom_069	10236913	0.003271	1.3147799589205533	not_mentioned		not_mentioned	correct	ok	not_mentioned	released	unavailable
Haiku 4.5	imcs21	test	10236913	symptom_070	10236913	0.003271	1.3147799589205533	not_mentioned		not_mentioned	correct	ok	not_mentioned	released	unavailable
Haiku 4.5	imcs21	test	10236913	symptom_071	10236913	0.003271	1.3147799589205533	not_mentioned		not_mentioned	correct	ok	not_mentioned	released	unavailable
Haiku 4.5	imcs21	test	10236913	symptom_072	10236913	0.003271	1.3147799589205533	not_mentioned		not_mentioned	correct	ok	not_mentioned	released	unavailable
Haiku 4.5	imcs21	test	10236913	symptom_073	10236913	0.003271	1.3147799589205533	not_mentioned		not_mentioned	correct	ok	not_mentioned	released	unavailable
Haiku 4.5	imcs21	test	10236913	symptom_074	10236913	0.003271	1.3147799589205533	not_mentioned		not_mentioned	correct	ok	not_mentioned	released	unavailable
Haiku 4.5	imcs21	test	10236913	symptom_075	10236913	0.003271	1.3147799589205533	not_mentioned		not_mentioned	correct	ok	not_mentioned	released	unavailable
Haiku 4.5	imcs21	test	10236913	symptom_076	10236913	0.003271	1.3147799589205533	not_mentioned		not_mentioned	correct	ok	not_mentioned	released	unavailable
Haiku 4.5	imcs21	test	10236913	symptom_077	10236913	0.003271	1.3147799589205533	not_mentioned		not_mentioned	correct	ok	not_mentioned	released	unavailable
Haiku 4.5	imcs21	test	10236913	symptom_078	10236913	0.003271	1.3147799589205533	not_mentioned		not_mentioned	correct	ok	not_mentioned	released	unavailable
Haiku 4.5	imcs21	test	10236913	symptom_079	10236913	0.003271	1.3147799589205533	not_mentioned		not_mentioned	correct	ok	not_mentioned	released	unavailable
Haiku 4.5	imcs21	test	10236913	symptom_080	10236913	0.003271	1.3147799589205533	not_mentioned		not_mentioned	correct	ok	not_mentioned	released	unavailable
Haiku 4.5	imcs21	test	10236913	symptom_081	10236913	0.003271	1.3147799589205533	not_mentioned		not_mentioned	correct	ok	not_mentioned	released	unavailable
Haiku 4.5	imcs21	test	10236913	symptom_082	10236913	0.003271	1.3147799589205533	not_mentioned		not_mentioned	correct	ok	not_mentioned	released	unavailable
Haiku 4.5	imcs21	test	10236913	symptom_083	10236913	0.003271	1.3147799589205533	not_mentioned		not_mentioned	correct	ok	not_mentioned	released	unavailable
Haiku 4.5	imcs21	test	10236913	symptom_084	10236913	0.003271	1.3147799589205533	not_mentioned		not_mentioned	correct	ok	not_mentioned	released	unavailable
Haiku 4.5	imcs21	test	10236913	symptom_085	10236913	0.003271	1.3147799589205533	not_mentioned		not_mentioned	correct	ok	not_mentioned	released	unavailable
Haiku 4.5	imcs21	test	10236913	symptom_086	10236913	0.003271	1.3147799589205533	not_mentioned		not_mentioned	correct	ok	not_mentioned	released	unavailable
Haiku 4.5	imcs21	test	10236913	symptom_087	10236913	0.003271	1.3147799589205533	not_mentioned		not_mentioned	correct	ok	not_mentioned	released	unavailable
Haiku 4.5	imcs21	test	10236913	symptom_088	10236913	0.003271	1.3147799589205533	not_mentioned		not_mentioned	correct	ok	not_mentioned	released	unavailable
Haiku 4.5	imcs21	test	10236913	symptom_089	10236913	0.003271	1.3147799589205533	not_mentioned		not_mentioned	correct	ok	not_mentioned	released	unavailable
Haiku 4.5	imcs21	test	10236913	symptom_090	10236913	0.003271	1.3147799589205533	not_mentioned		not_mentioned	correct	ok	not_mentioned	released	unavailable
Haiku 4.5	imcs21	test	10236913	symptom_091	10236913	0.003271	1.3147799589205533	not_mentioned		not_mentioned	correct	ok	not_mentioned	released	unavailable
Haiku 4.5	imcs21	test	10236913	symptom_092	10236913	0.003271	1.3147799589205533	not_mentioned		not_mentioned	correct	ok	not_mentioned	released	unavailable
Haiku 4.5	imcs21	test	10236913	symptom_093	10236913	0.003271	1.3147799589205533	not_mentioned		not_mentioned	correct	ok	not_mentioned	released	unavailable
Haiku 4.5	imcs21	test	10236913	symptom_094	10236913	0.003271	1.3147799589205533	not_mentioned		not_mentioned	correct	ok	not_mentioned	released	unavailable
Haiku 4.5	imcs21	test	10236913	symptom_095	10236913	0.003271	1.3147799589205533	not_mentioned		not_mentioned	correct	ok	not_mentioned	released	unavailable
Haiku 4.5	imcs21	test	10236913	symptom_096	10236913	0.003271	1.3147799589205533	not_mentioned		not_mentioned	correct	ok	not_mentioned	released	unavailable
Haiku 4.5	imcs21	test	10236913	symptom_097	10236913	0.003271	1.3147799589205533	not_mentioned		not_mentioned	correct	ok	not_mentioned	released	unavailable
Haiku 4.5	imcs21	test	10236913	symptom_098	10236913	0.003271	1.3147799589205533	not_mentioned		not_mentioned	correct	ok	not_mentioned	released	unavailable
Haiku 4.5	imcs21	test	10236913	symptom_099	10236913	0.003271	1.3147799589205533	not_mentioned		not_mentioned	correct	ok	not_mentioned	released	unavailable
Haiku 4.5	imcs21	test	10236913	symptom_100	10236913	0.003271	1.3147799589205533	not_mentioned		not_mentioned	correct	ok	not_mentioned	released	unavailable
Haiku 4.5	imcs21	test	10236913	symptom_101	10236913	0.003271	1.3147799589205533	not_mentioned		not_mentioned	correct	ok	not_mentioned	released	unavailable
Haiku 4.5	imcs21	test	10236913	symptom_102	10236913	0.003271	1.3147799589205533	not_mentioned		not_mentioned	correct	ok	not_mentioned	released	unavailable
Haiku 4.5	imcs21	test	10236913	symptom_103	10236913	0.003271	1.3147799589205533	not_mentioned		not_mentioned	correct	ok	not_mentioned	released	unavailable
Haiku 4.5	imcs21	test	10236913	symptom_104	10236913	0.003271	1.3147799589205533	not_mentioned		not_mentioned	correct	ok	not_mentioned	released	unavailable
Haiku 4.5	imcs21	test	10236913	symptom_105	10236913	0.003271	1.3147799589205533	not_mentioned		not_mentioned	correct	ok	not_mentioned	released	unavailable
Haiku 4.5	imcs21	test	10236913	symptom_106	10236913	0.003271	1.3147799589205533	not_mentioned		not_mentioned	correct	ok	not_mentioned	released	unavailable
Haiku 4.5	imcs21	test	10236913	symptom_107	10236913	0.003271	1.3147799589205533	not_mentioned		not_mentioned	correct	ok	not_mentioned	released	unavailable
Haiku 4.5	imcs21	test	10236913	symptom_108	10236913	0.003271	1.3147799589205533	not_mentioned		not_mentioned	correct	ok	not_mentioned	released	unavailable
Haiku 4.5	imcs21	test	10236913	symptom_109	10236913	0.003271	1.3147799589205533	not_mentioned		not_mentioned	correct	ok	not_mentioned	released	unavailable
Haiku 4.5	imcs21	test	10236913	symptom_110	10236913	0.003271	1.3147799589205533	not_mentioned		not_mentioned	correct	ok	not_mentioned	released	unavailable
Haiku 4.5	imcs21	test	10236913	symptom_111	10236913	0.003271	1.3147799589205533	not_mentioned		not_mentioned	correct	ok	not_mentioned	released	unavailable
Haiku 4.5	imcs21	test	10236913	symptom_112	10236913	0.003271	1.3147799589205533	not_mentioned		not_mentioned	correct	ok	not_mentioned	released	unavailable
Haiku 4.5	imcs21	test	10236913	symptom_113	10236913	0.003271	1.3147799589205533	not_mentioned		not_mentioned	correct	ok	not_mentioned	released	unavailable
Haiku 4.5	imcs21	test	10236913	symptom_114	10236913	0.003271	1.3147799589205533	not_mentioned		not_mentioned	correct	ok	not_mentioned	released	unavailable
Haiku 4.5	imcs21	test	10236913	symptom_115	10236913	0.003271	1.3147799589205533	not_mentioned		not_mentioned	correct	ok	not_mentioned	released	unavailable
Haiku 4.5	imcs21	test	10236913	symptom_116	10236913	0.003271	1.3147799589205533	not_mentioned		not_mentioned	correct	ok	not_mentioned	released	unavailable
Haiku 4.5	imcs21	test	10236913	symptom_117	10236913	0.003271	1.3147799589205533	not_mentioned		not_mentioned	correct	ok	not_mentioned	released	unavailable
Haiku 4.5	imcs21	test	10236913	symptom_118	10236913	0.003271	1.3147799589205533	not_mentioned		not_mentioned	correct	ok	not_mentioned	released	unavailable
Haiku 4.5	imcs21	test	10236913	symptom_119	10236913	0.003271	1.3147799589205533	not_mentioned		not_mentioned	correct	ok	not_mentioned	released	unavailable
Haiku 4.5	imcs21	test	10236913	symptom_120	10236913	0.003271	1.3147799589205533	not_mentioned		not_mentioned	correct	ok	not_mentioned	released	unavailable
Haiku 4.5	imcs21	test	10236913	symptom_121	10236913	0.003271	1.3147799589205533	not_mentioned		not_mentioned	correct	ok	not_mentioned	released	unavailable
Haiku 4.5	imcs21	test	10236913	symptom_122	10236913	0.003271	1.3147799589205533	not_mentioned		not_mentioned	correct	ok	not_mentioned	released	unavailable
Haiku 4.5	imcs21	test	10236913	symptom_123	10236913	0.003271	1.3147799589205533	not_mentioned		not_mentioned	correct	ok	not_mentioned	released	unavailable
Haiku 4.5	imcs21	test	10236913	symptom_124	10236913	0.003271	1.3147799589205533	not_mentioned		not_mentioned	correct	ok	not_mentioned	released	unavailable
Haiku 4.5	imcs21	test	10236913	symptom_125	10236913	0.003271	1.3147799589205533	not_mentioned		not_mentioned	correct	ok	not_mentioned	released	unavailable
Haiku 4.5	imcs21	test	10236913	symptom_126	10236913	0.003271	1.3147799589205533	not_mentioned		not_mentioned	correct	ok	not_mentioned	released	unavailable
Haiku 4.5	imcs21	test	10236913	symptom_127	10236913	0.003271	1.3147799589205533	not_mentioned		not_mentioned	correct	ok	not_mentioned	released	unavailable
Haiku 4.5	imcs21	test	10236913	symptom_128	10236913	0.003271	1.3147799589205533	not_mentioned		not_mentioned	correct	ok	not_mentioned	released	unavailable
Haiku 4.5	imcs21	test	10236913	symptom_129	10236913	0.003271	1.3147799589205533	not_mentioned		not_mentioned	correct	ok	not_mentioned	released	unavailable
Haiku 4.5	imcs21	test	10236913	symptom_130	10236913	0.003271	1.3147799589205533	not_mentioned		not_mentioned	correct	ok	not_mentioned	released	unavailable
Haiku 4.5	imcs21	test	10236913	symptom_131	10236913	0.003271	1.3147799589205533	not_mentioned		not_mentioned	correct	ok	not_mentioned	released	unavailable
Haiku 4.5	imcs21	test	10236913	symptom_132	10236913	0.003271	1.3147799589205533	not_mentioned		not_mentioned	correct	ok	not_mentioned	released	unavailable
Haiku 4.5	imcs21	test	10236913	symptom_133	10236913	0.003271	1.3147799589205533	not_mentioned		not_mentioned	correct	ok	not_mentioned	released	unavailable
Haiku 4.5	imcs21	test	10236913	symptom_134	10236913	0.003271	1.3147799589205533	not_mentioned		not_mentioned	correct	ok	not_mentioned	released	unavailable
Haiku 4.5	imcs21	test	10236913	symptom_135	10236913	0.003271	1.3147799589205533	not_mentioned		not_mentioned	correct	ok	not_mentioned	released	unavailable
Haiku 4.5	imcs21	test	10236913	symptom_136	10236913	0.003271	1.3147799589205533	not_mentioned		not_mentioned	correct	ok	not_mentioned	released	unavailable
Haiku 4.5	imcs21	test	10236913	symptom_137	10236913	0.003271	1.3147799589205533	not_mentioned		not_mentioned	correct	ok	not_mentioned	released	unavailable
Haiku 4.5	imcs21	test	10236913	symptom_138	10236913	0.003271	1.3147799589205533	not_mentioned		not_mentioned	correct	ok	not_mentioned	released	unavailable
Haiku 4.5	imcs21	test	10236913	symptom_139	10236913	0.003271	1.3147799589205533	not_mentioned		not_mentioned	correct	ok	not_mentioned	released	unavailable
Haiku 4.5	imcs21	test	10236913	symptom_140	10236913	0.003271	1.3147799589205533	not_mentioned		not_mentioned	correct	ok	not_mentioned	released	unavailable
Haiku 4.5	imcs21	test	10236913	symptom_141	10236913	0.003271	1.3147799589205533	not_mentioned		not_mentioned	correct	ok	not_mentioned	released	unavailable
Haiku 4.5	imcs21	test	10236913	symptom_142	10236913	0.003271	1.3147799589205533	not_mentioned		not_mentioned	correct	ok	not_mentioned	released	unavailable
Haiku 4.5	imcs21	test	10236913	symptom_143	10236913	0.003271	1.3147799589205533	not_mentioned		not_mentioned	correct	ok	not_mentioned	released	unavailable
Haiku 4.5	imcs21	test	10236913	symptom_144	10236913	0.003271	1.3147799589205533	not_mentioned		not_mentioned	correct	ok	not_mentioned	released	unavailable
Haiku 4.5	imcs21	test	10236913	symptom_145	10236913	0.003271	1.3147799589205533	not_mentioned		not_mentioned	correct	ok	not_mentioned	released	unavailable
Haiku 4.5	imcs21	test	10236913	symptom_146	10236913	0.003271	1.3147799589205533	not_mentioned		not_mentioned	correct	ok	not_mentioned	released	unavailable
Haiku 4.5	imcs21	test	10236913	symptom_147	10236913	0.003271	1.3147799589205533	not_mentioned		not_mentioned	correct	ok	not_mentioned	released	unavailable
Haiku 4.5	imcs21	test	10236913	symptom_148	10236913	0.003271	1.3147799589205533	not_mentioned		not_mentioned	correct	ok	not_mentioned	released	unavailable
Haiku 4.5	imcs21	test	10236913	symptom_149	10236913	0.003271	1.3147799589205533	not_mentioned		not_mentioned	correct	ok	not_mentioned	released	unavailable
Haiku 4.5	imcs21	test	10236913	symptom_150	10236913	0.003271	1.3147799589205533	not_mentioned		not_mentioned	correct	ok	not_mentioned	released	unavailable
Haiku 4.5	imcs21	test	10236913	symptom_151	10236913	0.003271	1.3147799589205533	not_mentioned		not_mentioned	correct	ok	not_mentioned	released	unavailable
Haiku 4.5	imcs21	test	10236913	symptom_152	10236913	0.003271	1.3147799589205533	not_mentioned		not_mentioned	correct	ok	not_mentioned	released	unavailable
Haiku 4.5	imcs21	test	10236913	symptom_153	10236913	0.003271	1.3147799589205533	not_mentioned		not_mentioned	correct	ok	not_mentioned	released	unavailable
Haiku 4.5	imcs21	test	10236913	symptom_154	10236913	0.003271	1.3147799589205533	not_mentioned		not_mentioned	correct	ok	not_mentioned	released	unavailable
Haiku 4.5	imcs21	test	10236913	symptom_155	10236913	0.003271	1.3147799589205533	not_mentioned		not_mentioned	correct	ok	not_mentioned	released	unavailable
Haiku 4.5	imcs21	test	10236913	symptom_156	10236913	0.003271	1.3147799589205533	not_mentioned		not_mentioned	correct	ok	not_mentioned	released	unavailable
Haiku 4.5	imcs21	test	10236913	symptom_157	10236913	0.003271	1.3147799589205533	not_mentioned		not_mentioned	correct	ok	not_mentioned	released	unavailable
Haiku 4.5	imcs21	test	10236913	symptom_158	10236913	0.003271	1.3147799589205533	not_mentioned		not_mentioned	correct	ok	not_mentioned	released	unavailable
Haiku 4.5	imcs21	test	10236913	symptom_159	10236913	0.003271	1.3147799589205533	not_mentioned		not_mentioned	correct	ok	not_mentioned	released	unavailable
Haiku 4.5	imcs21	test	10236913	symptom_160	10236913	0.003271	1.3147799589205533	not_mentioned		not_mentioned	correct	ok	not_mentioned	released	unavailable
Haiku 4.5	imcs21	test	10236913	symptom_161	10236913	0.003271	1.3147799589205533	not_mentioned		not_mentioned	correct	ok	not_mentioned	released	unavailable
Haiku 4.5	imcs21	test	10236913	symptom_162	10236913	0.003271	1.3147799589205533	not_mentioned		not_mentioned	correct	ok	not_mentioned	released	unavailable
Haiku 4.5	imcs21	test	10236913	symptom_163	10236913	0.003271	1.3147799589205533	not_mentioned		not_mentioned	correct	ok	not_mentioned	released	unavailable
Haiku 4.5	imcs21	test	10236913	symptom_164	10236913	0.003271	1.3147799589205533	not_mentioned		not_mentioned	correct	ok	not_mentioned	released	unavailable
Haiku 4.5	imcs21	test	10236913	symptom_165	10236913	0.003271	1.3147799589205533	not_mentioned		not_mentioned	correct	ok	not_mentioned	released	unavailable
Haiku 4.5	imcs21	test	10236913	symptom_166	10236913	0.003271	1.3147799589205533	not_mentioned		not_mentioned	correct	ok	not_mentioned	released	unavailable
Haiku 4.5	imcs21	test	10236913	symptom_167	10236913	0.003271	1.3147799589205533	not_mentioned		not_mentioned	correct	ok	not_mentioned	released	unavailable
Haiku 4.5	imcs21	test	10236913	symptom_168	10236913	0.003271	1.3147799589205533	not_mentioned		not_mentioned	correct	ok	not_mentioned	released	unavailable
Haiku 4.5	imcs21	test	10236913	symptom_169	10236913	0.003271	1.3147799589205533	not_mentioned		not_mentioned	correct	ok	not_mentioned	released	unavailable
Haiku 4.5	imcs21	test	10236913	symptom_170	10236913	0.003271	1.3147799589205533	not_mentioned		not_mentioned	correct	ok	not_mentioned	released	unavailable
Haiku 4.5	imcs21	test	10236913	symptom_171	10236913	0.003271	1.3147799589205533	not_mentioned		not_mentioned	correct	ok	not_mentioned	released	unavailable
Haiku 4.5	imcs21	test	10236913	symptom_172	10236913	0.003271	1.3147799589205533	not_mentioned		not_mentioned	correct	ok	not_mentioned	released	unavailable
Haiku 4.5	imcs21	test	10236913	symptom_173	10236913	0.003271	1.3147799589205533	not_mentioned		not_mentioned	correct	ok	not_mentioned	released	unavailable
Haiku 4.5	imcs21	test	10236913	symptom_174	10236913	0.003271	1.3147799589205533	not_mentioned		not_mentioned	correct	ok	not_mentioned	released	unavailable
Haiku 4.5	imcs21	test	10236913	symptom_175	10236913	0.003271	1.3147799589205533	not_mentioned		not_mentioned	correct	ok	not_mentioned	released	unavailable
Haiku 4.5	imcs21	test	10236913	symptom_176	10236913	0.003271	1.3147799589205533	not_mentioned		not_mentioned	correct	ok	not_mentioned	released	unavailable
Haiku 4.5	imcs21	test	10236913	symptom_177	10236913	0.003271	1.3147799589205533	not_mentioned		not_mentioned	correct	ok	not_mentioned	released	unavailable
Haiku 4.5	imcs21	test	10236913	symptom_178	10236913	0.003271	1.3147799589205533	not_mentioned		not_mentioned	correct	ok	not_mentioned	released	unavailable
Haiku 4.5	imcs21	test	10236913	symptom_179	10236913	0.003271	1.3147799589205533	not_mentioned		not_mentioned	correct	ok	not_mentioned	released	unavailable
Haiku 4.5	imcs21	test	10236913	symptom_180	10236913	0.003271	1.3147799589205533	not_mentioned		not_mentioned	correct	ok	not_mentioned	released	unavailable
Haiku 4.5	imcs21	test	10236913	symptom_181	10236913	0.003271	1.3147799589205533	not_mentioned		not_mentioned	correct	ok	not_mentioned	released	unavailable
Haiku 4.5	imcs21	test	10236913	symptom_182	10236913	0.003271	1.3147799589205533	not_mentioned		not_mentioned	correct	ok	not_mentioned	released	unavailable
Haiku 4.5	imcs21	test	10236913	symptom_183	10236913	0.003271	1.3147799589205533	not_mentioned		not_mentioned	correct	ok	not_mentioned	released	unavailable
Haiku 4.5	imcs21	test	10236913	symptom_184	10236913	0.003271	1.3147799589205533	not_mentioned		not_mentioned	correct	ok	not_mentioned	released	unavailable
Haiku 4.5	imcs21	test	10236913	symptom_185	10236913	0.003271	1.3147799589205533	not_mentioned		not_mentioned	correct	ok	not_mentioned	released	unavailable
Haiku 4.5	imcs21	test	10236913	symptom_186	10236913	0.003271	1.3147799589205533	not_mentioned		not_mentioned	correct	ok	not_mentioned	released	unavailable
Haiku 4.5	imcs21	test	10236913	symptom_187	10236913	0.003271	1.3147799589205533	not_mentioned		not_mentioned	correct	ok	not_mentioned	released	unavailable
Haiku 4.5	imcs21	test	10236913	symptom_188	10236913	0.003271	1.3147799589205533	not_mentioned		not_mentioned	correct	ok	not_mentioned	released	unavailable
Haiku 4.5	imcs21	test	10236913	symptom_189	10236913	0.003271	1.3147799589205533	not_mentioned		not_mentioned	correct	ok	not_mentioned	released	unavailable
Haiku 4.5	imcs21	test	10236913	symptom_190	10236913	0.003271	1.3147799589205533	not_mentioned		not_mentioned	correct	ok	not_mentioned	released	unavailable
Haiku 4.5	imcs21	test	10236913	symptom_191	10236913	0.003271	1.3147799589205533	not_mentioned		not_mentioned	correct	ok	not_mentioned	released	unavailable
Haiku 4.5	imcs21	test	10236913	symptom_192	10236913	0.003271	1.3147799589205533	not_mentioned		not_mentioned	correct	ok	not_mentioned	released	unavailable
Haiku 4.5	imcs21	test	10236913	symptom_193	10236913	0.003271	1.3147799589205533	not_mentioned		not_mentioned	correct	ok	not_mentioned	released	unavailable
Haiku 4.5	imcs21	test	10236913	symptom_194	10236913	0.003271	1.3147799589205533	not_mentioned		not_mentioned	correct	ok	not_mentioned	released	unavailable
Haiku 4.5	imcs21	test	10236913	symptom_195	10236913	0.003271	1.3147799589205533	not_mentioned		not_mentioned	correct	ok	not_mentioned	released	unavailable
Haiku 4.5	imcs21	test	10236913	symptom_196	10236913	0.003271	1.3147799589205533	not_mentioned		not_mentioned	correct	ok	not_mentioned	released	unavailable
Haiku 4.5	imcs21	test	10236913	symptom_197	10236913	0.003271	1.3147799589205533	not_mentioned		not_mentioned	correct	ok	not_mentioned	released	unavailable
Haiku 4.5	imcs21	test	10236913	symptom_198	10236913	0.003271	1.3147799589205533	not_mentioned		not_mentioned	correct	ok	not_mentioned	released	unavailable
Haiku 4.5	imcs21	test	10236913	symptom_199	10236913	0.003271	1.3147799589205533	not_mentioned		not_mentioned	correct	ok	not_mentioned	released	unavailable
Haiku 4.5	imcs21	test	10236913	symptom_200	10236913	0.003271	1.3147799589205533	not_mentioned		not_mentioned	correct	ok	not_mentioned	released	unavailable
Haiku 4.5	imcs21	test	10236913	symptom_201	10236913	0.003271	1.3147799589205533	not_mentioned		not_mentioned	correct	ok	not_mentioned	released	unavailable
Haiku 4.5	imcs21	test	10236913	symptom_202	10236913	0.003271	1.3147799589205533	not_mentioned		not_mentioned	correct	ok	not_mentioned	released	unavailable
Haiku 4.5	imcs21	test	10236913	symptom_203	10236913	0.003271	1.3147799589205533	not_mentioned		not_mentioned	correct	ok	not_mentioned	released	unavailable
Haiku 4.5	imcs21	test	10236913	symptom_204	10236913	0.003271	1.3147799589205533	not_mentioned		not_mentioned	correct	ok	not_mentioned	released	unavailable
Haiku 4.5	imcs21	test	10236913	symptom_205	10236913	0.003271	1.3147799589205533	not_mentioned		not_mentioned	correct	ok	not_mentioned	released	unavailable
Haiku 4.5	imcs21	test	10236913	symptom_206	10236913	0.003271	1.3147799589205533	not_mentioned		not_mentioned	correct	ok	not_mentioned	released	unavailable
Haiku 4.5	imcs21	test	10236913	symptom_207	10236913	0.003271	1.3147799589205533	not_mentioned		not_mentioned	correct	ok	not_mentioned	released	unavailable
Haiku 4.5	imcs21	test	10236913	symptom_208	10236913	0.003271	1.3147799589205533	not_mentioned		not_mentioned	correct	ok	not_mentioned	released	unavailable
Haiku 4.5	imcs21	test	10236913	symptom_209	10236913	0.003271	1.3147799589205533	not_mentioned		not_mentioned	correct	ok	not_mentioned	released	unavailable
Haiku 4.5	imcs21	test	10236913	symptom_210	10236913	0.003271	1.3147799589205533	not_mentioned		not_mentioned	correct	ok	not_mentioned	released	unavailable
Haiku 4.5	imcs21	test	10236913	symptom_211	10236913	0.003271	1.3147799589205533	not_mentioned		not_mentioned	correct	ok	not_mentioned	released	unavailable
Haiku 4.5	imcs21	test	10236913	symptom_212	10236913	0.003271	1.3147799589205533	not_mentioned		not_mentioned	correct	ok	not_mentioned	released	unavailable
Haiku 4.5	imcs21	test	10236913	symptom_213	10236913	0.003271	1.3147799589205533	not_mentioned		not_mentioned	correct	ok	not_mentioned	released	unavailable
Haiku 4.5	imcs21	test	10236913	symptom_214	10236913	0.003271	1.3147799589205533	not_mentioned		not_mentioned	correct	ok	not_mentioned	released	unavailable
Haiku 4.5	imcs21	test	10236913	symptom_215	10236913	0.003271	1.3147799589205533	not_mentioned		not_mentioned	correct	ok	not_mentioned	released	unavailable
Haiku 4.5	imcs21	test	10236913	symptom_216	10236913	0.003271	1.3147799589205533	not_mentioned		not_mentioned	correct	ok	not_mentioned	released	unavailable
Haiku 4.5	imcs21	test	10236913	symptom_217	10236913	0.003271	1.3147799589205533	not_mentioned		not_mentioned	correct	ok	not_mentioned	released	unavailable
Haiku 4.5	imcs21	test	10236913	symptom_218	10236913	0.003271	1.3147799589205533	not_mentioned		not_mentioned	correct	ok	not_mentioned	released	unavailable
Haiku 4.5	imcs21	test	10236913	symptom_219	10236913	0.003271	1.3147799589205533	not_mentioned		not_mentioned	correct	ok	not_mentioned	released	unavailable
Haiku 4.5	imcs21	test	10236913	symptom_220	10236913	0.003271	1.3147799589205533	not_mentioned		not_mentioned	correct	ok	not_mentioned	released	unavailable
Haiku 4.5	imcs21	test	10236913	symptom_221	10236913	0.003271	1.3147799589205533	not_mentioned		not_mentioned	correct	ok	not_mentioned	released	unavailable
Haiku 4.5	imcs21	test	10236913	symptom_222	10236913	0.003271	1.3147799589205533	not_mentioned		not_mentioned	correct	ok	not_mentioned	released	unavailable
Haiku 4.5	imcs21	test	10236913	symptom_223	10236913	0.003271	1.3147799589205533	not_mentioned		not_mentioned	correct	ok	not_mentioned	released	unavailable
Haiku 4.5	imcs21	test	10236913	symptom_224	10236913	0.003271	1.3147799589205533	not_mentioned		not_mentioned	correct	ok	not_mentioned	released	unavailable
Haiku 4.5	imcs21	test	10236913	symptom_225	10236913	0.003271	1.3147799589205533	not_mentioned		not_mentioned	correct	ok	not_mentioned	released	unavailable
Haiku 4.5	imcs21	test	10236913	symptom_226	10236913	0.003271	1.3147799589205533	not_mentioned		not_mentioned	correct	ok	not_mentioned	released	unavailable
Haiku 4.5	imcs21	test	10236913	symptom_227	10236913	0.003271	1.3147799589205533	not_mentioned		not_mentioned	correct	ok	not_mentioned	released	unavailable
Haiku 4.5	imcs21	test	10236913	symptom_228	10236913	0.003271	1.3147799589205533	not_mentioned		not_mentioned	correct	ok	not_mentioned	released	unavailable
Haiku 4.5	imcs21	test	10236913	symptom_229	10236913	0.003271	1.3147799589205533	not_mentioned		not_mentioned	correct	ok	not_mentioned	released	unavailable
Haiku 4.5	imcs21	test	10236913	symptom_230	10236913	0.003271	1.3147799589205533	not_mentioned		not_mentioned	correct	ok	not_mentioned	released	unavailable
Haiku 4.5	imcs21	test	10236913	symptom_231	10236913	0.003271	1.3147799589205533	not_mentioned		not_mentioned	correct	ok	not_mentioned	released	unavailable
Haiku 4.5	imcs21	test	10236913	symptom_232	10236913	0.003271	1.3147799589205533	not_mentioned		not_mentioned	correct	ok	not_mentioned	released	unavailable
Haiku 4.5	imcs21	test	10236913	symptom_233	10236913	0.003271	1.3147799589205533	not_mentioned		not_mentioned	correct	ok	not_mentioned	released	unavailable
Haiku 4.5	imcs21	test	10236913	symptom_234	10236913	0.003271	1.3147799589205533	not_mentioned		not_mentioned	correct	ok	not_mentioned	released	unavailable
Haiku 4.5	imcs21	test	10236913	symptom_235	10236913	0.003271	1.3147799589205533	not_mentioned		not_mentioned	correct	ok	not_mentioned	released	unavailable
Haiku 4.5	imcs21	test	10236913	symptom_236	10236913	0.003271	1.3147799589205533	not_mentioned		not_mentioned	correct	ok	not_mentioned	released	unavailable
Haiku 4.5	imcs21	test	10236913	symptom_237	10236913	0.003271	1.3147799589205533	not_mentioned		not_mentioned	correct	ok	not_mentioned	released	unavailable
Haiku 4.5	imcs21	test	10236913	symptom_238	10236913	0.003271	1.3147799589205533	not_mentioned		not_mentioned	correct	ok	not_mentioned	released	unavailable
Haiku 4.5	imcs21	test	10236913	symptom_239	10236913	0.003271	1.3147799589205533	not_mentioned		not_mentioned	correct	ok	not_mentioned	released	unavailable
Haiku 4.5	imcs21	test	10236913	symptom_240	10236913	0.003271	1.3147799589205533	not_mentioned		not_mentioned	correct	ok	not_mentioned	released	unavailable
Haiku 4.5	imcs21	test	10236913	symptom_241	10236913	0.003271	1.3147799589205533	not_mentioned		not_mentioned	correct	ok	not_mentioned	released	unavailable
Haiku 4.5	imcs21	test	10236913	symptom_242	10236913	0.003271	1.3147799589205533	not_mentioned		not_mentioned	correct	ok	not_mentioned	released	unavailable
Haiku 4.5	imcs21	test	10236913	symptom_243	10236913	0.003271	1.3147799589205533	not_mentioned		not_mentioned	correct	ok	not_mentioned	released	unavailable
Haiku 4.5	imcs21	test	10236913	symptom_244	10236913	0.003271	1.3147799589205533	not_mentioned		not_mentioned	correct	ok	not_mentioned	released	unavailable
Haiku 4.5	imcs21	test	10236913	symptom_245	10236913	0.003271	1.3147799589205533	not_mentioned		not_mentioned	correct	ok	not_mentioned	released	unavailable
Haiku 4.5	imcs21	test	10236913	symptom_246	10236913	0.003271	1.3147799589205533	not_mentioned		not_mentioned	correct	ok	not_mentioned	released	unavailable
Haiku 4.5	imcs21	test	10236913	symptom_247	10236913	0.003271	1.3147799589205533	not_mentioned		not_mentioned	correct	ok	not_mentioned	released	unavailable
Haiku 4.5	imcs21	test	10236913	symptom_248	10236913	0.003271	1.3147799589205533	not_mentioned		not_mentioned	correct	ok	not_mentioned	released	unavailable
Haiku 4.5	imcs21	test	10236913	symptom_249	10236913	0.003271	1.3147799589205533	not_mentioned		not_mentioned	correct	ok	not_mentioned	released	unavailable
Haiku 4.5	imcs21	test	10236913	symptom_250	10236913	0.003271	1.3147799589205533	not_mentioned		not_mentioned	correct	ok	not_mentioned	released	unavailable
Haiku 4.5	imcs21	test	10236913	symptom_251	10236913	0.003271	1.3147799589205533	not_mentioned		not_mentioned	correct	ok	not_mentioned	released	unavailable
Haiku 4.5	imcs21	test	10236913	symptom_252	10236913	0.003271	1.3147799589205533	not_mentioned		not_mentioned	correct	ok	not_mentioned	released	unavailable
Haiku 4.5	imcs21	test	10236913	symptom_253	10236913	0.003271	1.3147799589205533	not_mentioned		not_mentioned	correct	ok	not_mentioned	released	unavailable
Haiku 4.5	imcs21	test	10236913	symptom_254	10236913	0.003271	1.3147799589205533	not_mentioned		not_mentioned	correct	ok	not_mentioned	released	unavailable
Haiku 4.5	imcs21	test	10236913	symptom_255	10236913	0.003271	1.3147799589205533	not_mentioned		not_mentioned	correct	ok	not_mentioned	released	unavailable
Haiku 4.5	imcs21	test	10236913	symptom_256	10236913	0.003271	1.3147799589205533	not_mentioned		not_mentioned	correct	ok	not_mentioned	released	unavailable
Haiku 4.5	imcs21	test	10236913	symptom_257	10236913	0.003271	1.3147799589205533	not_mentioned		not_mentioned	correct	ok	not_mentioned	released	unavailable
Haiku 4.5	imcs21	test	10236913	symptom_258	10236913	0.003271	1.3147799589205533	not_mentioned		not_mentioned	correct	ok	not_mentioned	released	unavailable
Haiku 4.5	imcs21	test	10236913	symptom_259	10236913	0.003271	1.3147799589205533	not_mentioned		not_mentioned	correct	ok	not_mentioned	released	unavailable
Haiku 4.5	imcs21	test	10236913	symptom_260	10236913	0.003271	1.3147799589205533	not_mentioned		not_mentioned	correct	ok	not_mentioned	released	unavailable
Haiku 4.5	imcs21	test	10236913	symptom_261	10236913	0.003271	1.3147799589205533	not_mentioned		not_mentioned	correct	ok	not_mentioned	released	unavailable
Haiku 4.5	imcs21	test	10236913	symptom_262	10236913	0.003271	1.3147799589205533	not_mentioned		not_mentioned	correct	ok	not_mentioned	released	unavailable
Haiku 4.5	imcs21	test	10236913	symptom_263	10236913	0.003271	1.3147799589205533	not_mentioned		not_mentioned	correct	ok	not_mentioned	released	unavailable
Haiku 4.5	imcs21	test	10236913	symptom_264	10236913	0.003271	1.3147799589205533	not_mentioned		not_mentioned	correct	ok	not_mentioned	released	unavailable
Haiku 4.5	imcs21	test	10236913	symptom_265	10236913	0.003271	1.3147799589205533	not_mentioned		not_mentioned	correct	ok	not_mentioned	released	unavailable
Haiku 4.5	imcs21	test	10236913	symptom_266	10236913	0.003271	1.3147799589205533	not_mentioned		not_mentioned	correct	ok	not_mentioned	released	unavailable
Haiku 4.5	imcs21	test	10236913	symptom_267	10236913	0.003271	1.3147799589205533	not_mentioned		not_mentioned	correct	ok	not_mentioned	released	unavailable
Haiku 4.5	imcs21	test	10236913	symptom_268	10236913	0.003271	1.3147799589205533	not_mentioned		not_mentioned	correct	ok	not_mentioned	released	unavailable
Haiku 4.5	imcs21	test	10236913	symptom_269	10236913	0.003271	1.3147799589205533	not_mentioned		not_mentioned	correct	ok	not_mentioned	released	unavailable
Haiku 4.5	imcs21	test	10236913	symptom_270	10236913	0.003271	1.3147799589205533	not_mentioned		not_mentioned	correct	ok	not_mentioned	released	unavailable
Haiku 4.5	imcs21	test	10236913	symptom_271	10236913	0.003271	1.3147799589205533	not_mentioned		not_mentioned	correct	ok	not_mentioned	released	unavailable
Haiku 4.5	imcs21	test	10236913	symptom_272	10236913	0.003271	1.3147799589205533	not_mentioned		not_mentioned	correct	ok	not_mentioned	released	unavailable
Haiku 4.5	imcs21	test	10236913	symptom_273	10236913	0.003271	1.3147799589205533	not_mentioned		not_mentioned	correct	ok	not_mentioned	released	unavailable
Haiku 4.5	imcs21	test	10236913	symptom_274	10236913	0.003271	1.3147799589205533	not_mentioned		not_mentioned	correct	ok	not_mentioned	released	unavailable
Haiku 4.5	imcs21	test	10236913	symptom_275	10236913	0.003271	1.3147799589205533	not_mentioned		not_mentioned	correct	ok	not_mentioned	released	unavailable
Haiku 4.5	imcs21	test	10236913	symptom_276	10236913	0.003271	1.3147799589205533	not_mentioned		not_mentioned	correct	ok	not_mentioned	released	unavailable
Haiku 4.5	imcs21	test	10236913	symptom_277	10236913	0.003271	1.3147799589205533	not_mentioned		not_mentioned	correct	ok	not_mentioned	released	unavailable
Haiku 4.5	imcs21	test	10236913	symptom_278	10236913	0.003271	1.3147799589205533	not_mentioned		not_mentioned	correct	ok	not_mentioned	released	unavailable
Haiku 4.5	imcs21	test	10236913	symptom_279	10236913	0.003271	1.3147799589205533	not_mentioned		not_mentioned	correct	ok	not_mentioned	released	unavailable
Haiku 4.5	imcs21	test	10236913	symptom_280	10236913	0.003271	1.3147799589205533	not_mentioned		not_mentioned	correct	ok	not_mentioned	released	unavailable
Haiku 4.5	imcs21	test	10236913	symptom_281	10236913	0.003271	1.3147799589205533	not_mentioned		not_mentioned	correct	ok	not_mentioned	released	unavailable
Haiku 4.5	imcs21	test	10236913	symptom_282	10236913	0.003271	1.3147799589205533	not_mentioned		not_mentioned	correct	ok	not_mentioned	released	unavailable
Haiku 4.5	imcs21	test	10236913	symptom_283	10236913	0.003271	1.3147799589205533	not_mentioned		not_mentioned	correct	ok	not_mentioned	released	unavailable
Haiku 4.5	imcs21	test	10236913	symptom_284	10236913	0.003271	1.3147799589205533	not_mentioned		not_mentioned	correct	ok	not_mentioned	released	unavailable
Haiku 4.5	imcs21	test	10236913	symptom_285	10236913	0.003271	1.3147799589205533	not_mentioned		not_mentioned	correct	ok	not_mentioned	released	unavailable
Haiku 4.5	imcs21	test	10236913	symptom_286	10236913	0.003271	1.3147799589205533	not_mentioned		not_mentioned	correct	ok	not_mentioned	released	unavailable
Haiku 4.5	imcs21	test	10236913	symptom_287	10236913	0.003271	1.3147799589205533	not_mentioned		not_mentioned	correct	ok	not_mentioned	released	unavailable
Haiku 4.5	imcs21	test	10236913	symptom_288	10236913	0.003271	1.3147799589205533	not_mentioned		not_mentioned	correct	ok	not_mentioned	released	unavailable
Haiku 4.5	imcs21	test	10236913	symptom_289	10236913	0.003271	1.3147799589205533	not_mentioned		not_mentioned	correct	ok	not_mentioned	released	unavailable
Haiku 4.5	imcs21	test	10236913	symptom_290	10236913	0.003271	1.3147799589205533	not_mentioned		not_mentioned	correct	ok	not_mentioned	released	unavailable
Haiku 4.5	imcs21	test	10236913	symptom_291	10236913	0.003271	1.3147799589205533	not_mentioned		not_mentioned	correct	ok	not_mentioned	released	unavailable
Haiku 4.5	imcs21	test	10236913	symptom_292	10236913	0.003271	1.3147799589205533	not_mentioned		not_mentioned	correct	ok	not_mentioned	released	unavailable
Haiku 4.5	imcs21	test	10236913	symptom_293	10236913	0.003271	1.3147799589205533	not_mentioned		not_mentioned	correct	ok	not_mentioned	released	unavailable
Haiku 4.5	imcs21	test	10236913	symptom_294	10236913	0.003271	1.3147799589205533	not_mentioned		not_mentioned	correct	ok	not_mentioned	released	unavailable
Haiku 4.5	imcs21	test	10236913	symptom_295	10236913	0.003271	1.3147799589205533	not_mentioned		not_mentioned	correct	ok	not_mentioned	released	unavailable
Haiku 4.5	imcs21	test	10236913	symptom_296	10236913	0.003271	1.3147799589205533	not_mentioned		not_mentioned	correct	ok	not_mentioned	released	unavailable
Haiku 4.5	imcs21	test	10236913	symptom_297	10236913	0.003271	1.3147799589205533	not_mentioned		not_mentioned	correct	ok	not_mentioned	released	unavailable
Haiku 4.5	imcs21	test	10236913	symptom_298	10236913	0.003271	1.3147799589205533	not_mentioned		not_mentioned	correct	ok	not_mentioned	released	unavailable
Haiku 4.5	imcs21	test	10236913	symptom_299	10236913	0.003271	1.3147799589205533	not_mentioned		not_mentioned	correct	ok	not_mentioned	released	unavailable
Haiku 4.5	imcs21	test	10236913	symptom_300	10236913	0.003271	1.3147799589205533	not_mentioned		not_mentioned	correct	ok	not_mentioned	released	unavailable
Haiku 4.5	imcs21	test	10236913	symptom_301	10236913	0.003271	1.3147799589205533	not_mentioned		not_mentioned	correct	ok	not_mentioned	released	unavailable
Haiku 4.5	imcs21	test	10236913	symptom_302	10236913	0.003271	1.3147799589205533	not_mentioned		not_mentioned	correct	ok	not_mentioned	released	unavailable
Haiku 4.5	imcs21	test	10236913	symptom_303	10236913	0.003271	1.3147799589205533	not_mentioned		not_mentioned	correct	ok	not_mentioned	released	unavailable
Haiku 4.5	imcs21	test	10236913	symptom_304	10236913	0.003271	1.3147799589205533	not_mentioned		not_mentioned	correct	ok	not_mentioned	released	unavailable
Haiku 4.5	imcs21	test	10236913	symptom_305	10236913	0.003271	1.3147799589205533	not_mentioned		not_mentioned	correct	ok	not_mentioned	released	unavailable
Haiku 4.5	imcs21	test	10236913	symptom_306	10236913	0.003271	1.3147799589205533	not_mentioned		not_mentioned	correct	ok	not_mentioned	released	unavailable
Haiku 4.5	imcs21	test	10236913	symptom_307	10236913	0.003271	1.3147799589205533	not_mentioned		not_mentioned	correct	ok	not_mentioned	released	unavailable
Haiku 4.5	imcs21	test	10236913	symptom_308	10236913	0.003271	1.3147799589205533	not_mentioned		not_mentioned	correct	ok	not_mentioned	released	unavailable
Haiku 4.5	imcs21	test	10236913	symptom_309	10236913	0.003271	1.3147799589205533	not_mentioned		not_mentioned	correct	ok	not_mentioned	released	unavailable
Haiku 4.5	imcs21	test	10236913	symptom_310	10236913	0.003271	1.3147799589205533	not_mentioned		not_mentioned	correct	ok	not_mentioned	released	unavailable
Haiku 4.5	imcs21	test	10236913	symptom_311	10236913	0.003271	1.3147799589205533	not_mentioned		not_mentioned	correct	ok	not_mentioned	released	unavailable
Haiku 4.5	imcs21	test	10236913	symptom_312	10236913	0.003271	1.3147799589205533	not_mentioned		not_mentioned	correct	ok	not_mentioned	released	unavailable
Haiku 4.5	imcs21	test	10236913	symptom_313	10236913	0.003271	1.3147799589205533	not_mentioned		not_mentioned	correct	ok	not_mentioned	released	unavailable
Haiku 4.5	imcs21	test	10236913	symptom_314	10236913	0.003271	1.3147799589205533	not_mentioned		not_mentioned	correct	ok	not_mentioned	released	unavailable
Haiku 4.5	imcs21	test	10236913	symptom_315	10236913	0.003271	1.3147799589205533	not_mentioned		not_mentioned	correct	ok	not_mentioned	released	unavailable
Haiku 4.5	imcs21	test	10236913	symptom_316	10236913	0.003271	1.3147799589205533	not_mentioned		not_mentioned	correct	ok	not_mentioned	released	unavailable
Haiku 4.5	imcs21	test	10236913	symptom_317	10236913	0.003271	1.3147799589205533	not_mentioned		not_mentioned	correct	ok	not_mentioned	released	unavailable
Haiku 4.5	imcs21	test	10236913	symptom_318	10236913	0.003271	1.3147799589205533	not_mentioned		not_mentioned	correct	ok	not_mentioned	released	unavailable
Haiku 4.5	imcs21	test	10236913	symptom_319	10236913	0.003271	1.3147799589205533	not_mentioned		not_mentioned	correct	ok	not_mentioned	released	unavailable
Haiku 4.5	imcs21	test	10236913	symptom_320	10236913	0.003271	1.3147799589205533	not_mentioned		not_mentioned	correct	ok	not_mentioned	released	unavailable
Haiku 4.5	imcs21	test	10236913	symptom_321	10236913	0.003271	1.3147799589205533	not_mentioned		not_mentioned	correct	ok	not_mentioned	released	unavailable
Haiku 4.5	imcs21	test	10236913	symptom_322	10236913	0.003271	1.3147799589205533	not_mentioned		not_mentioned	correct	ok	not_mentioned	released	unavailable
Haiku 4.5	imcs21	test	10236913	symptom_323	10236913	0.003271	1.3147799589205533	not_mentioned		not_mentioned	correct	ok	not_mentioned	released	unavailable
Haiku 4.5	imcs21	test	10236913	symptom_324	10236913	0.003271	1.3147799589205533	not_mentioned		not_mentioned	correct	ok	not_mentioned	released	unavailable
Haiku 4.5	imcs21	test	10236913	symptom_325	10236913	0.003271	1.3147799589205533	not_mentioned		not_mentioned	correct	ok	not_mentioned	released	unavailable
Haiku 4.5	imcs21	test	10236913	symptom_326	10236913	0.003271	1.3147799589205533	not_mentioned		not_mentioned	correct	ok	not_mentioned	released	unavailable
Haiku 4.5	imcs21	test	10236913	symptom_327	10236913	0.003271	1.3147799589205533	not_mentioned		not_mentioned	correct	ok	not_mentioned	released	unavailable
Haiku 4.5	imcs21	test	10236913	symptom_328	10236913	0.003271	1.3147799589205533	not_mentioned		not_mentioned	correct	ok	not_mentioned	released	unavailable
Haiku 4.5	imcs21	test	10236913	symptom_329	10236913	0.003271	1.3147799589205533	not_mentioned		not_mentioned	correct	ok	not_mentioned	released	unavailable
Haiku 4.5	imcs21	test	10236913	symptom_330	10236913	0.003271	1.3147799589205533	not_mentioned		not_mentioned	correct	ok	not_mentioned	released	unavailable
Haiku 4.5	imcs21	test	10238733	symptom_000	10238733	0.003624	1.9760531671345234	positive	0.95	positive	correct	ok	positive	released	reported_percentage
Haiku 4.5	imcs21	test	10238733	symptom_001	10238733	0.003624	1.9760531671345234	negative	0.92	negative	correct	ok	negative	released	reported_percentage
Haiku 4.5	imcs21	test	10238733	symptom_002	10238733	0.003624	1.9760531671345234	not_mentioned		not_mentioned	correct	ok	not_mentioned	released	unavailable
Haiku 4.5	imcs21	test	10238733	symptom_003	10238733	0.003624	1.9760531671345234	positive	0.95	positive	correct	ok	positive	released	reported_percentage
Haiku 4.5	imcs21	test	10238733	symptom_004	10238733	0.003624	1.9760531671345234	negative	0.88	positive	incorrect	ok	positive	released	reported_percentage
Haiku 4.5	imcs21	test	10238733	symptom_005	10238733	0.003624	1.9760531671345234	positive	0.9	positive	correct	ok	positive	released	reported_percentage
Haiku 4.5	imcs21	test	10238733	symptom_006	10238733	0.003624	1.9760531671345234	not_mentioned		not_mentioned	correct	ok	not_mentioned	released	unavailable
Haiku 4.5	imcs21	test	10238733	symptom_007	10238733	0.003624	1.9760531671345234	not_mentioned		not_mentioned	correct	ok	not_mentioned	released	unavailable
Haiku 4.5	imcs21	test	10238733	symptom_008	10238733	0.003624	1.9760531671345234	not_mentioned		negative	incorrect	ok	negative	released	unavailable
Haiku 4.5	imcs21	test	10238733	symptom_009	10238733	0.003624	1.9760531671345234	not_mentioned		not_mentioned	correct	ok	not_mentioned	released	unavailable
Haiku 4.5	imcs21	test	10238733	symptom_010	10238733	0.003624	1.9760531671345234	not_mentioned		not_mentioned	correct	ok	not_mentioned	released	unavailable
Haiku 4.5	imcs21	test	10238733	symptom_011	10238733	0.003624	1.9760531671345234	not_mentioned		uncertain	incorrect	ok	uncertain	released	unavailable
Haiku 4.5	imcs21	test	10238733	symptom_012	10238733	0.003624	1.9760531671345234	not_mentioned		not_mentioned	correct	ok	not_mentioned	released	unavailable
Haiku 4.5	imcs21	test	10238733	symptom_013	10238733	0.003624	1.9760531671345234	not_mentioned		not_mentioned	correct	ok	not_mentioned	released	unavailable
Haiku 4.5	imcs21	test	10238733	symptom_014	10238733	0.003624	1.9760531671345234	not_mentioned		not_mentioned	correct	ok	not_mentioned	released	unavailable
Haiku 4.5	imcs21	test	10238733	symptom_015	10238733	0.003624	1.9760531671345234	not_mentioned		not_mentioned	correct	ok	not_mentioned	released	unavailable
Haiku 4.5	imcs21	test	10238733	symptom_016	10238733	0.003624	1.9760531671345234	not_mentioned		not_mentioned	correct	ok	not_mentioned	released	unavailable
Haiku 4.5	imcs21	test	10238733	symptom_017	10238733	0.003624	1.9760531671345234	not_mentioned		not_mentioned	correct	ok	not_mentioned	released	unavailable
Haiku 4.5	imcs21	test	10238733	symptom_018	10238733	0.003624	1.9760531671345234	not_mentioned		not_mentioned	correct	ok	not_mentioned	released	unavailable
Haiku 4.5	imcs21	test	10238733	symptom_019	10238733	0.003624	1.9760531671345234	not_mentioned		not_mentioned	correct	ok	not_mentioned	released	unavailable
Haiku 4.5	imcs21	test	10238733	symptom_020	10238733	0.003624	1.9760531671345234	not_mentioned		not_mentioned	correct	ok	not_mentioned	released	unavailable
Haiku 4.5	imcs21	test	10238733	symptom_021	10238733	0.003624	1.9760531671345234	not_mentioned		not_mentioned	correct	ok	not_mentioned	released	unavailable
Haiku 4.5	imcs21	test	10238733	symptom_022	10238733	0.003624	1.9760531671345234	not_mentioned		not_mentioned	correct	ok	not_mentioned	released	unavailable
Haiku 4.5	imcs21	test	10238733	symptom_023	10238733	0.003624	1.9760531671345234	not_mentioned		not_mentioned	correct	ok	not_mentioned	released	unavailable
Haiku 4.5	imcs21	test	10238733	symptom_024	10238733	0.003624	1.9760531671345234	not_mentioned		not_mentioned	correct	ok	not_mentioned	released	unavailable
Haiku 4.5	imcs21	test	10238733	symptom_025	10238733	0.003624	1.9760531671345234	not_mentioned		not_mentioned	correct	ok	not_mentioned	released	unavailable
Haiku 4.5	imcs21	test	10238733	symptom_026	10238733	0.003624	1.9760531671345234	not_mentioned		not_mentioned	correct	ok	not_mentioned	released	unavailable
Haiku 4.5	imcs21	test	10238733	symptom_027	10238733	0.003624	1.9760531671345234	not_mentioned		not_mentioned	correct	ok	not_mentioned	released	unavailable
Haiku 4.5	imcs21	test	10238733	symptom_028	10238733	0.003624	1.9760531671345234	not_mentioned		not_mentioned	correct	ok	not_mentioned	released	unavailable
Haiku 4.5	imcs21	test	10238733	symptom_029	10238733	0.003624	1.9760531671345234	not_mentioned		not_mentioned	correct	ok	not_mentioned	released	unavailable
Haiku 4.5	imcs21	test	10238733	symptom_030	10238733	0.003624	1.9760531671345234	not_mentioned		not_mentioned	correct	ok	not_mentioned	released	unavailable
Haiku 4.5	imcs21	test	10238733	symptom_031	10238733	0.003624	1.9760531671345234	not_mentioned		not_mentioned	correct	ok	not_mentioned	released	unavailable
Haiku 4.5	imcs21	test	10238733	symptom_032	10238733	0.003624	1.9760531671345234	not_mentioned		not_mentioned	correct	ok	not_mentioned	released	unavailable
Haiku 4.5	imcs21	test	10238733	symptom_033	10238733	0.003624	1.9760531671345234	not_mentioned		not_mentioned	correct	ok	not_mentioned	released	unavailable
Haiku 4.5	imcs21	test	10238733	symptom_034	10238733	0.003624	1.9760531671345234	not_mentioned		not_mentioned	correct	ok	not_mentioned	released	unavailable
Haiku 4.5	imcs21	test	10238733	symptom_035	10238733	0.003624	1.9760531671345234	not_mentioned		not_mentioned	correct	ok	not_mentioned	released	unavailable
Haiku 4.5	imcs21	test	10238733	symptom_036	10238733	0.003624	1.9760531671345234	not_mentioned		not_mentioned	correct	ok	not_mentioned	released	unavailable
Haiku 4.5	imcs21	test	10238733	symptom_037	10238733	0.003624	1.9760531671345234	not_mentioned		not_mentioned	correct	ok	not_mentioned	released	unavailable
Haiku 4.5	imcs21	test	10238733	symptom_038	10238733	0.003624	1.9760531671345234	not_mentioned		not_mentioned	correct	ok	not_mentioned	released	unavailable
Haiku 4.5	imcs21	test	10238733	symptom_039	10238733	0.003624	1.9760531671345234	not_mentioned		not_mentioned	correct	ok	not_mentioned	released	unavailable
Haiku 4.5	imcs21	test	10238733	symptom_040	10238733	0.003624	1.9760531671345234	not_mentioned		not_mentioned	correct	ok	not_mentioned	released	unavailable
Haiku 4.5	imcs21	test	10238733	symptom_041	10238733	0.003624	1.9760531671345234	not_mentioned		not_mentioned	correct	ok	not_mentioned	released	unavailable
Haiku 4.5	imcs21	test	10238733	symptom_042	10238733	0.003624	1.9760531671345234	not_mentioned		not_mentioned	correct	ok	not_mentioned	released	unavailable
Haiku 4.5	imcs21	test	10238733	symptom_043	10238733	0.003624	1.9760531671345234	not_mentioned		not_mentioned	correct	ok	not_mentioned	released	unavailable
Haiku 4.5	imcs21	test	10238733	symptom_044	10238733	0.003624	1.9760531671345234	not_mentioned		not_mentioned	correct	ok	not_mentioned	released	unavailable
Haiku 4.5	imcs21	test	10238733	symptom_045	10238733	0.003624	1.9760531671345234	not_mentioned		not_mentioned	correct	ok	not_mentioned	released	unavailable
Haiku 4.5	imcs21	test	10238733	symptom_046	10238733	0.003624	1.9760531671345234	not_mentioned		not_mentioned	correct	ok	not_mentioned	released	unavailable
Haiku 4.5	imcs21	test	10238733	symptom_047	10238733	0.003624	1.9760531671345234	uncertain	0.75	not_mentioned	incorrect	ok	not_mentioned	released	reported_percentage
Haiku 4.5	imcs21	test	10238733	symptom_048	10238733	0.003624	1.9760531671345234	not_mentioned		not_mentioned	correct	ok	not_mentioned	released	unavailable
Haiku 4.5	imcs21	test	10238733	symptom_049	10238733	0.003624	1.9760531671345234	not_mentioned		not_mentioned	correct	ok	not_mentioned	released	unavailable
Haiku 4.5	imcs21	test	10238733	symptom_050	10238733	0.003624	1.9760531671345234	not_mentioned		not_mentioned	correct	ok	not_mentioned	released	unavailable
Haiku 4.5	imcs21	test	10238733	symptom_051	10238733	0.003624	1.9760531671345234	not_mentioned		not_mentioned	correct	ok	not_mentioned	released	unavailable
Haiku 4.5	imcs21	test	10238733	symptom_052	10238733	0.003624	1.9760531671345234	not_mentioned		not_mentioned	correct	ok	not_mentioned	released	unavailable
Haiku 4.5	imcs21	test	10238733	symptom_053	10238733	0.003624	1.9760531671345234	not_mentioned		not_mentioned	correct	ok	not_mentioned	released	unavailable
Haiku 4.5	imcs21	test	10238733	symptom_054	10238733	0.003624	1.9760531671345234	not_mentioned		not_mentioned	correct	ok	not_mentioned	released	unavailable
Haiku 4.5	imcs21	test	10238733	symptom_055	10238733	0.003624	1.9760531671345234	not_mentioned		not_mentioned	correct	ok	not_mentioned	released	unavailable
Haiku 4.5	imcs21	test	10238733	symptom_056	10238733	0.003624	1.9760531671345234	not_mentioned		not_mentioned	correct	ok	not_mentioned	released	unavailable
Haiku 4.5	imcs21	test	10238733	symptom_057	10238733	0.003624	1.9760531671345234	not_mentioned		not_mentioned	correct	ok	not_mentioned	released	unavailable
Haiku 4.5	imcs21	test	10238733	symptom_058	10238733	0.003624	1.9760531671345234	not_mentioned		not_mentioned	correct	ok	not_mentioned	released	unavailable
Haiku 4.5	imcs21	test	10238733	symptom_059	10238733	0.003624	1.9760531671345234	not_mentioned		not_mentioned	correct	ok	not_mentioned	released	unavailable
Haiku 4.5	imcs21	test	10238733	symptom_060	10238733	0.003624	1.9760531671345234	not_mentioned		not_mentioned	correct	ok	not_mentioned	released	unavailable
Haiku 4.5	imcs21	test	10238733	symptom_061	10238733	0.003624	1.9760531671345234	not_mentioned		not_mentioned	correct	ok	not_mentioned	released	unavailable
Haiku 4.5	imcs21	test	10238733	symptom_062	10238733	0.003624	1.9760531671345234	not_mentioned		not_mentioned	correct	ok	not_mentioned	released	unavailable
Haiku 4.5	imcs21	test	10238733	symptom_063	10238733	0.003624	1.9760531671345234	not_mentioned		not_mentioned	correct	ok	not_mentioned	released	unavailable
Haiku 4.5	imcs21	test	10238733	symptom_064	10238733	0.003624	1.9760531671345234	not_mentioned		not_mentioned	correct	ok	not_mentioned	released	unavailable
Haiku 4.5	imcs21	test	10238733	symptom_065	10238733	0.003624	1.9760531671345234	not_mentioned		not_mentioned	correct	ok	not_mentioned	released	unavailable
Haiku 4.5	imcs21	test	10238733	symptom_066	10238733	0.003624	1.9760531671345234	not_mentioned		not_mentioned	correct	ok	not_mentioned	released	unavailable
Haiku 4.5	imcs21	test	10238733	symptom_067	10238733	0.003624	1.9760531671345234	not_mentioned		not_mentioned	correct	ok	not_mentioned	released	unavailable
Haiku 4.5	imcs21	test	10238733	symptom_068	10238733	0.003624	1.9760531671345234	not_mentioned		not_mentioned	correct	ok	not_mentioned	released	unavailable
Haiku 4.5	imcs21	test	10238733	symptom_069	10238733	0.003624	1.9760531671345234	not_mentioned		not_mentioned	correct	ok	not_mentioned	released	unavailable
Haiku 4.5	imcs21	test	10238733	symptom_070	10238733	0.003624	1.9760531671345234	not_mentioned		not_mentioned	correct	ok	not_mentioned	released	unavailable
Haiku 4.5	imcs21	test	10238733	symptom_071	10238733	0.003624	1.9760531671345234	not_mentioned		not_mentioned	correct	ok	not_mentioned	released	unavailable
Haiku 4.5	imcs21	test	10238733	symptom_072	10238733	0.003624	1.9760531671345234	not_mentioned		not_mentioned	correct	ok	not_mentioned	released	unavailable
Haiku 4.5	imcs21	test	10238733	symptom_073	10238733	0.003624	1.9760531671345234	not_mentioned		not_mentioned	correct	ok	not_mentioned	released	unavailable
Haiku 4.5	imcs21	test	10238733	symptom_074	10238733	0.003624	1.9760531671345234	not_mentioned		not_mentioned	correct	ok	not_mentioned	released	unavailable
Haiku 4.5	imcs21	test	10238733	symptom_075	10238733	0.003624	1.9760531671345234	not_mentioned		not_mentioned	correct	ok	not_mentioned	released	unavailable
Haiku 4.5	imcs21	test	10238733	symptom_076	10238733	0.003624	1.9760531671345234	not_mentioned		not_mentioned	correct	ok	not_mentioned	released	unavailable
Haiku 4.5	imcs21	test	10238733	symptom_077	10238733	0.003624	1.9760531671345234	not_mentioned		not_mentioned	correct	ok	not_mentioned	released	unavailable
Haiku 4.5	imcs21	test	10238733	symptom_078	10238733	0.003624	1.9760531671345234	not_mentioned		not_mentioned	correct	ok	not_mentioned	released	unavailable
Haiku 4.5	imcs21	test	10238733	symptom_079	10238733	0.003624	1.9760531671345234	not_mentioned		not_mentioned	correct	ok	not_mentioned	released	unavailable
Haiku 4.5	imcs21	test	10238733	symptom_080	10238733	0.003624	1.9760531671345234	not_mentioned		not_mentioned	correct	ok	not_mentioned	released	unavailable
Haiku 4.5	imcs21	test	10238733	symptom_081	10238733	0.003624	1.9760531671345234	not_mentioned		not_mentioned	correct	ok	not_mentioned	released	unavailable
Haiku 4.5	imcs21	test	10238733	symptom_082	10238733	0.003624	1.9760531671345234	not_mentioned		not_mentioned	correct	ok	not_mentioned	released	unavailable
Haiku 4.5	imcs21	test	10238733	symptom_083	10238733	0.003624	1.9760531671345234	not_mentioned		not_mentioned	correct	ok	not_mentioned	released	unavailable
Haiku 4.5	imcs21	test	10238733	symptom_084	10238733	0.003624	1.9760531671345234	not_mentioned		not_mentioned	correct	ok	not_mentioned	released	unavailable
Haiku 4.5	imcs21	test	10238733	symptom_085	10238733	0.003624	1.9760531671345234	not_mentioned		not_mentioned	correct	ok	not_mentioned	released	unavailable
Haiku 4.5	imcs21	test	10238733	symptom_086	10238733	0.003624	1.9760531671345234	not_mentioned		not_mentioned	correct	ok	not_mentioned	released	unavailable
Haiku 4.5	imcs21	test	10238733	symptom_087	10238733	0.003624	1.9760531671345234	not_mentioned		not_mentioned	correct	ok	not_mentioned	released	unavailable
Haiku 4.5	imcs21	test	10238733	symptom_088	10238733	0.003624	1.9760531671345234	not_mentioned		not_mentioned	correct	ok	not_mentioned	released	unavailable
Haiku 4.5	imcs21	test	10238733	symptom_089	10238733	0.003624	1.9760531671345234	not_mentioned		not_mentioned	correct	ok	not_mentioned	released	unavailable
Haiku 4.5	imcs21	test	10238733	symptom_090	10238733	0.003624	1.9760531671345234	not_mentioned		not_mentioned	correct	ok	not_mentioned	released	unavailable
Haiku 4.5	imcs21	test	10238733	symptom_091	10238733	0.003624	1.9760531671345234	not_mentioned		not_mentioned	correct	ok	not_mentioned	released	unavailable
Haiku 4.5	imcs21	test	10238733	symptom_092	10238733	0.003624	1.9760531671345234	not_mentioned		not_mentioned	correct	ok	not_mentioned	released	unavailable
Haiku 4.5	imcs21	test	10238733	symptom_093	10238733	0.003624	1.9760531671345234	not_mentioned		not_mentioned	correct	ok	not_mentioned	released	unavailable
Haiku 4.5	imcs21	test	10238733	symptom_094	10238733	0.003624	1.9760531671345234	not_mentioned		not_mentioned	correct	ok	not_mentioned	released	unavailable
Haiku 4.5	imcs21	test	10238733	symptom_095	10238733	0.003624	1.9760531671345234	not_mentioned		not_mentioned	correct	ok	not_mentioned	released	unavailable
Haiku 4.5	imcs21	test	10238733	symptom_096	10238733	0.003624	1.9760531671345234	not_mentioned		not_mentioned	correct	ok	not_mentioned	released	unavailable
Haiku 4.5	imcs21	test	10238733	symptom_097	10238733	0.003624	1.9760531671345234	not_mentioned		not_mentioned	correct	ok	not_mentioned	released	unavailable
Haiku 4.5	imcs21	test	10238733	symptom_098	10238733	0.003624	1.9760531671345234	not_mentioned		not_mentioned	correct	ok	not_mentioned	released	unavailable
Haiku 4.5	imcs21	test	10238733	symptom_099	10238733	0.003624	1.9760531671345234	not_mentioned		not_mentioned	correct	ok	not_mentioned	released	unavailable
Haiku 4.5	imcs21	test	10238733	symptom_100	10238733	0.003624	1.9760531671345234	not_mentioned		not_mentioned	correct	ok	not_mentioned	released	unavailable
Haiku 4.5	imcs21	test	10238733	symptom_101	10238733	0.003624	1.9760531671345234	not_mentioned		not_mentioned	correct	ok	not_mentioned	released	unavailable
Haiku 4.5	imcs21	test	10238733	symptom_102	10238733	0.003624	1.9760531671345234	not_mentioned		not_mentioned	correct	ok	not_mentioned	released	unavailable
Haiku 4.5	imcs21	test	10238733	symptom_103	10238733	0.003624	1.9760531671345234	not_mentioned		not_mentioned	correct	ok	not_mentioned	released	unavailable
Haiku 4.5	imcs21	test	10238733	symptom_104	10238733	0.003624	1.9760531671345234	not_mentioned		not_mentioned	correct	ok	not_mentioned	released	unavailable
Haiku 4.5	imcs21	test	10238733	symptom_105	10238733	0.003624	1.9760531671345234	not_mentioned		not_mentioned	correct	ok	not_mentioned	released	unavailable
Haiku 4.5	imcs21	test	10238733	symptom_106	10238733	0.003624	1.9760531671345234	not_mentioned		not_mentioned	correct	ok	not_mentioned	released	unavailable
Haiku 4.5	imcs21	test	10238733	symptom_107	10238733	0.003624	1.9760531671345234	not_mentioned		not_mentioned	correct	ok	not_mentioned	released	unavailable
Haiku 4.5	imcs21	test	10238733	symptom_108	10238733	0.003624	1.9760531671345234	not_mentioned		not_mentioned	correct	ok	not_mentioned	released	unavailable
Haiku 4.5	imcs21	test	10238733	symptom_109	10238733	0.003624	1.9760531671345234	not_mentioned		not_mentioned	correct	ok	not_mentioned	released	unavailable
Haiku 4.5	imcs21	test	10238733	symptom_110	10238733	0.003624	1.9760531671345234	not_mentioned		not_mentioned	correct	ok	not_mentioned	released	unavailable
Haiku 4.5	imcs21	test	10238733	symptom_111	10238733	0.003624	1.9760531671345234	not_mentioned		not_mentioned	correct	ok	not_mentioned	released	unavailable
Haiku 4.5	imcs21	test	10238733	symptom_112	10238733	0.003624	1.9760531671345234	not_mentioned		not_mentioned	correct	ok	not_mentioned	released	unavailable
Haiku 4.5	imcs21	test	10238733	symptom_113	10238733	0.003624	1.9760531671345234	not_mentioned		not_mentioned	correct	ok	not_mentioned	released	unavailable
Haiku 4.5	imcs21	test	10238733	symptom_114	10238733	0.003624	1.9760531671345234	not_mentioned		not_mentioned	correct	ok	not_mentioned	released	unavailable
Haiku 4.5	imcs21	test	10238733	symptom_115	10238733	0.003624	1.9760531671345234	not_mentioned		not_mentioned	correct	ok	not_mentioned	released	unavailable
Haiku 4.5	imcs21	test	10238733	symptom_116	10238733	0.003624	1.9760531671345234	not_mentioned		not_mentioned	correct	ok	not_mentioned	released	unavailable
Haiku 4.5	imcs21	test	10238733	symptom_117	10238733	0.003624	1.9760531671345234	not_mentioned		not_mentioned	correct	ok	not_mentioned	released	unavailable
Haiku 4.5	imcs21	test	10238733	symptom_118	10238733	0.003624	1.9760531671345234	not_mentioned		not_mentioned	correct	ok	not_mentioned	released	unavailable
Haiku 4.5	imcs21	test	10238733	symptom_119	10238733	0.003624	1.9760531671345234	not_mentioned		not_mentioned	correct	ok	not_mentioned	released	unavailable
Haiku 4.5	imcs21	test	10238733	symptom_120	10238733	0.003624	1.9760531671345234	not_mentioned		not_mentioned	correct	ok	not_mentioned	released	unavailable
Haiku 4.5	imcs21	test	10238733	symptom_121	10238733	0.003624	1.9760531671345234	not_mentioned		not_mentioned	correct	ok	not_mentioned	released	unavailable
Haiku 4.5	imcs21	test	10238733	symptom_122	10238733	0.003624	1.9760531671345234	not_mentioned		not_mentioned	correct	ok	not_mentioned	released	unavailable
Haiku 4.5	imcs21	test	10238733	symptom_123	10238733	0.003624	1.9760531671345234	not_mentioned		not_mentioned	correct	ok	not_mentioned	released	unavailable
Haiku 4.5	imcs21	test	10238733	symptom_124	10238733	0.003624	1.9760531671345234	not_mentioned		not_mentioned	correct	ok	not_mentioned	released	unavailable
Haiku 4.5	imcs21	test	10238733	symptom_125	10238733	0.003624	1.9760531671345234	not_mentioned		not_mentioned	correct	ok	not_mentioned	released	unavailable
Haiku 4.5	imcs21	test	10238733	symptom_126	10238733	0.003624	1.9760531671345234	not_mentioned		not_mentioned	correct	ok	not_mentioned	released	unavailable
Haiku 4.5	imcs21	test	10238733	symptom_127	10238733	0.003624	1.9760531671345234	not_mentioned		not_mentioned	correct	ok	not_mentioned	released	unavailable
Haiku 4.5	imcs21	test	10238733	symptom_128	10238733	0.003624	1.9760531671345234	not_mentioned		not_mentioned	correct	ok	not_mentioned	released	unavailable
Haiku 4.5	imcs21	test	10238733	symptom_129	10238733	0.003624	1.9760531671345234	not_mentioned		not_mentioned	correct	ok	not_mentioned	released	unavailable
Haiku 4.5	imcs21	test	10238733	symptom_130	10238733	0.003624	1.9760531671345234	not_mentioned		not_mentioned	correct	ok	not_mentioned	released	unavailable
Haiku 4.5	imcs21	test	10238733	symptom_131	10238733	0.003624	1.9760531671345234	not_mentioned		not_mentioned	correct	ok	not_mentioned	released	unavailable
Haiku 4.5	imcs21	test	10238733	symptom_132	10238733	0.003624	1.9760531671345234	not_mentioned		not_mentioned	correct	ok	not_mentioned	released	unavailable
Haiku 4.5	imcs21	test	10238733	symptom_133	10238733	0.003624	1.9760531671345234	not_mentioned		not_mentioned	correct	ok	not_mentioned	released	unavailable
Haiku 4.5	imcs21	test	10238733	symptom_134	10238733	0.003624	1.9760531671345234	not_mentioned		not_mentioned	correct	ok	not_mentioned	released	unavailable
Haiku 4.5	imcs21	test	10238733	symptom_135	10238733	0.003624	1.9760531671345234	not_mentioned		not_mentioned	correct	ok	not_mentioned	released	unavailable
Haiku 4.5	imcs21	test	10238733	symptom_136	10238733	0.003624	1.9760531671345234	not_mentioned		not_mentioned	correct	ok	not_mentioned	released	unavailable
Haiku 4.5	imcs21	test	10238733	symptom_137	10238733	0.003624	1.9760531671345234	not_mentioned		not_mentioned	correct	ok	not_mentioned	released	unavailable
Haiku 4.5	imcs21	test	10238733	symptom_138	10238733	0.003624	1.9760531671345234	not_mentioned		not_mentioned	correct	ok	not_mentioned	released	unavailable
Haiku 4.5	imcs21	test	10238733	symptom_139	10238733	0.003624	1.9760531671345234	not_mentioned		not_mentioned	correct	ok	not_mentioned	released	unavailable
Haiku 4.5	imcs21	test	10238733	symptom_140	10238733	0.003624	1.9760531671345234	not_mentioned		not_mentioned	correct	ok	not_mentioned	released	unavailable
Haiku 4.5	imcs21	test	10238733	symptom_141	10238733	0.003624	1.9760531671345234	not_mentioned		not_mentioned	correct	ok	not_mentioned	released	unavailable
Haiku 4.5	imcs21	test	10238733	symptom_142	10238733	0.003624	1.9760531671345234	not_mentioned		not_mentioned	correct	ok	not_mentioned	released	unavailable
Haiku 4.5	imcs21	test	10238733	symptom_143	10238733	0.003624	1.9760531671345234	not_mentioned		not_mentioned	correct	ok	not_mentioned	released	unavailable
Haiku 4.5	imcs21	test	10238733	symptom_144	10238733	0.003624	1.9760531671345234	not_mentioned		not_mentioned	correct	ok	not_mentioned	released	unavailable
Haiku 4.5	imcs21	test	10238733	symptom_145	10238733	0.003624	1.9760531671345234	not_mentioned		not_mentioned	correct	ok	not_mentioned	released	unavailable
Haiku 4.5	imcs21	test	10238733	symptom_146	10238733	0.003624	1.9760531671345234	not_mentioned		not_mentioned	correct	ok	not_mentioned	released	unavailable
Haiku 4.5	imcs21	test	10238733	symptom_147	10238733	0.003624	1.9760531671345234	not_mentioned		not_mentioned	correct	ok	not_mentioned	released	unavailable
Haiku 4.5	imcs21	test	10238733	symptom_148	10238733	0.003624	1.9760531671345234	not_mentioned		not_mentioned	correct	ok	not_mentioned	released	unavailable
Haiku 4.5	imcs21	test	10238733	symptom_149	10238733	0.003624	1.9760531671345234	not_mentioned		not_mentioned	correct	ok	not_mentioned	released	unavailable
Haiku 4.5	imcs21	test	10238733	symptom_150	10238733	0.003624	1.9760531671345234	not_mentioned		not_mentioned	correct	ok	not_mentioned	released	unavailable
Haiku 4.5	imcs21	test	10238733	symptom_151	10238733	0.003624	1.9760531671345234	not_mentioned		not_mentioned	correct	ok	not_mentioned	released	unavailable
Haiku 4.5	imcs21	test	10238733	symptom_152	10238733	0.003624	1.9760531671345234	not_mentioned		not_mentioned	correct	ok	not_mentioned	released	unavailable
Haiku 4.5	imcs21	test	10238733	symptom_153	10238733	0.003624	1.9760531671345234	not_mentioned		not_mentioned	correct	ok	not_mentioned	released	unavailable
Haiku 4.5	imcs21	test	10238733	symptom_154	10238733	0.003624	1.9760531671345234	not_mentioned		not_mentioned	correct	ok	not_mentioned	released	unavailable
Haiku 4.5	imcs21	test	10238733	symptom_155	10238733	0.003624	1.9760531671345234	not_mentioned		not_mentioned	correct	ok	not_mentioned	released	unavailable
Haiku 4.5	imcs21	test	10238733	symptom_156	10238733	0.003624	1.9760531671345234	not_mentioned		not_mentioned	correct	ok	not_mentioned	released	unavailable
Haiku 4.5	imcs21	test	10238733	symptom_157	10238733	0.003624	1.9760531671345234	not_mentioned		not_mentioned	correct	ok	not_mentioned	released	unavailable
Haiku 4.5	imcs21	test	10238733	symptom_158	10238733	0.003624	1.9760531671345234	not_mentioned		not_mentioned	correct	ok	not_mentioned	released	unavailable
Haiku 4.5	imcs21	test	10238733	symptom_159	10238733	0.003624	1.9760531671345234	not_mentioned		not_mentioned	correct	ok	not_mentioned	released	unavailable
Haiku 4.5	imcs21	test	10238733	symptom_160	10238733	0.003624	1.9760531671345234	not_mentioned		not_mentioned	correct	ok	not_mentioned	released	unavailable
Haiku 4.5	imcs21	test	10238733	symptom_161	10238733	0.003624	1.9760531671345234	not_mentioned		not_mentioned	correct	ok	not_mentioned	released	unavailable
Haiku 4.5	imcs21	test	10238733	symptom_162	10238733	0.003624	1.9760531671345234	not_mentioned		not_mentioned	correct	ok	not_mentioned	released	unavailable
Haiku 4.5	imcs21	test	10238733	symptom_163	10238733	0.003624	1.9760531671345234	not_mentioned		not_mentioned	correct	ok	not_mentioned	released	unavailable
Haiku 4.5	imcs21	test	10238733	symptom_164	10238733	0.003624	1.9760531671345234	not_mentioned		not_mentioned	correct	ok	not_mentioned	released	unavailable
Haiku 4.5	imcs21	test	10238733	symptom_165	10238733	0.003624	1.9760531671345234	not_mentioned		not_mentioned	correct	ok	not_mentioned	released	unavailable
Haiku 4.5	imcs21	test	10238733	symptom_166	10238733	0.003624	1.9760531671345234	not_mentioned		not_mentioned	correct	ok	not_mentioned	released	unavailable
Haiku 4.5	imcs21	test	10238733	symptom_167	10238733	0.003624	1.9760531671345234	not_mentioned		not_mentioned	correct	ok	not_mentioned	released	unavailable
Haiku 4.5	imcs21	test	10238733	symptom_168	10238733	0.003624	1.9760531671345234	not_mentioned		not_mentioned	correct	ok	not_mentioned	released	unavailable
Haiku 4.5	imcs21	test	10238733	symptom_169	10238733	0.003624	1.9760531671345234	not_mentioned		not_mentioned	correct	ok	not_mentioned	released	unavailable
Haiku 4.5	imcs21	test	10238733	symptom_170	10238733	0.003624	1.9760531671345234	not_mentioned		not_mentioned	correct	ok	not_mentioned	released	unavailable
Haiku 4.5	imcs21	test	10238733	symptom_171	10238733	0.003624	1.9760531671345234	not_mentioned		not_mentioned	correct	ok	not_mentioned	released	unavailable
Haiku 4.5	imcs21	test	10238733	symptom_172	10238733	0.003624	1.9760531671345234	not_mentioned		not_mentioned	correct	ok	not_mentioned	released	unavailable
Haiku 4.5	imcs21	test	10238733	symptom_173	10238733	0.003624	1.9760531671345234	not_mentioned		not_mentioned	correct	ok	not_mentioned	released	unavailable
Haiku 4.5	imcs21	test	10238733	symptom_174	10238733	0.003624	1.9760531671345234	not_mentioned		not_mentioned	correct	ok	not_mentioned	released	unavailable
Haiku 4.5	imcs21	test	10238733	symptom_175	10238733	0.003624	1.9760531671345234	not_mentioned		not_mentioned	correct	ok	not_mentioned	released	unavailable
Haiku 4.5	imcs21	test	10238733	symptom_176	10238733	0.003624	1.9760531671345234	not_mentioned		not_mentioned	correct	ok	not_mentioned	released	unavailable
Haiku 4.5	imcs21	test	10238733	symptom_177	10238733	0.003624	1.9760531671345234	not_mentioned		not_mentioned	correct	ok	not_mentioned	released	unavailable
Haiku 4.5	imcs21	test	10238733	symptom_178	10238733	0.003624	1.9760531671345234	not_mentioned		not_mentioned	correct	ok	not_mentioned	released	unavailable
Haiku 4.5	imcs21	test	10238733	symptom_179	10238733	0.003624	1.9760531671345234	not_mentioned		not_mentioned	correct	ok	not_mentioned	released	unavailable
Haiku 4.5	imcs21	test	10238733	symptom_180	10238733	0.003624	1.9760531671345234	not_mentioned		not_mentioned	correct	ok	not_mentioned	released	unavailable
Haiku 4.5	imcs21	test	10238733	symptom_181	10238733	0.003624	1.9760531671345234	not_mentioned		not_mentioned	correct	ok	not_mentioned	released	unavailable
Haiku 4.5	imcs21	test	10238733	symptom_182	10238733	0.003624	1.9760531671345234	not_mentioned		not_mentioned	correct	ok	not_mentioned	released	unavailable
Haiku 4.5	imcs21	test	10238733	symptom_183	10238733	0.003624	1.9760531671345234	not_mentioned		not_mentioned	correct	ok	not_mentioned	released	unavailable
Haiku 4.5	imcs21	test	10238733	symptom_184	10238733	0.003624	1.9760531671345234	not_mentioned		not_mentioned	correct	ok	not_mentioned	released	unavailable
Haiku 4.5	imcs21	test	10238733	symptom_185	10238733	0.003624	1.9760531671345234	not_mentioned		not_mentioned	correct	ok	not_mentioned	released	unavailable
Haiku 4.5	imcs21	test	10238733	symptom_186	10238733	0.003624	1.9760531671345234	not_mentioned		not_mentioned	correct	ok	not_mentioned	released	unavailable
Haiku 4.5	imcs21	test	10238733	symptom_187	10238733	0.003624	1.9760531671345234	not_mentioned		not_mentioned	correct	ok	not_mentioned	released	unavailable
Haiku 4.5	imcs21	test	10238733	symptom_188	10238733	0.003624	1.9760531671345234	not_mentioned		not_mentioned	correct	ok	not_mentioned	released	unavailable
Haiku 4.5	imcs21	test	10238733	symptom_189	10238733	0.003624	1.9760531671345234	not_mentioned		not_mentioned	correct	ok	not_mentioned	released	unavailable
Haiku 4.5	imcs21	test	10238733	symptom_190	10238733	0.003624	1.9760531671345234	not_mentioned		not_mentioned	correct	ok	not_mentioned	released	unavailable
Haiku 4.5	imcs21	test	10238733	symptom_191	10238733	0.003624	1.9760531671345234	not_mentioned		not_mentioned	correct	ok	not_mentioned	released	unavailable
Haiku 4.5	imcs21	test	10238733	symptom_192	10238733	0.003624	1.9760531671345234	not_mentioned		not_mentioned	correct	ok	not_mentioned	released	unavailable
Haiku 4.5	imcs21	test	10238733	symptom_193	10238733	0.003624	1.9760531671345234	not_mentioned		not_mentioned	correct	ok	not_mentioned	released	unavailable
Haiku 4.5	imcs21	test	10238733	symptom_194	10238733	0.003624	1.9760531671345234	not_mentioned		not_mentioned	correct	ok	not_mentioned	released	unavailable
Haiku 4.5	imcs21	test	10238733	symptom_195	10238733	0.003624	1.9760531671345234	not_mentioned		not_mentioned	correct	ok	not_mentioned	released	unavailable
Haiku 4.5	imcs21	test	10238733	symptom_196	10238733	0.003624	1.9760531671345234	not_mentioned		not_mentioned	correct	ok	not_mentioned	released	unavailable
Haiku 4.5	imcs21	test	10238733	symptom_197	10238733	0.003624	1.9760531671345234	not_mentioned		not_mentioned	correct	ok	not_mentioned	released	unavailable
Haiku 4.5	imcs21	test	10238733	symptom_198	10238733	0.003624	1.9760531671345234	not_mentioned		not_mentioned	correct	ok	not_mentioned	released	unavailable
Haiku 4.5	imcs21	test	10238733	symptom_199	10238733	0.003624	1.9760531671345234	not_mentioned		not_mentioned	correct	ok	not_mentioned	released	unavailable
Haiku 4.5	imcs21	test	10238733	symptom_200	10238733	0.003624	1.9760531671345234	not_mentioned		not_mentioned	correct	ok	not_mentioned	released	unavailable
Haiku 4.5	imcs21	test	10238733	symptom_201	10238733	0.003624	1.9760531671345234	not_mentioned		not_mentioned	correct	ok	not_mentioned	released	unavailable
Haiku 4.5	imcs21	test	10238733	symptom_202	10238733	0.003624	1.9760531671345234	not_mentioned		not_mentioned	correct	ok	not_mentioned	released	unavailable
Haiku 4.5	imcs21	test	10238733	symptom_203	10238733	0.003624	1.9760531671345234	not_mentioned		not_mentioned	correct	ok	not_mentioned	released	unavailable
Haiku 4.5	imcs21	test	10238733	symptom_204	10238733	0.003624	1.9760531671345234	not_mentioned		not_mentioned	correct	ok	not_mentioned	released	unavailable
Haiku 4.5	imcs21	test	10238733	symptom_205	10238733	0.003624	1.9760531671345234	not_mentioned		not_mentioned	correct	ok	not_mentioned	released	unavailable
Haiku 4.5	imcs21	test	10238733	symptom_206	10238733	0.003624	1.9760531671345234	not_mentioned		not_mentioned	correct	ok	not_mentioned	released	unavailable
Haiku 4.5	imcs21	test	10238733	symptom_207	10238733	0.003624	1.9760531671345234	not_mentioned		not_mentioned	correct	ok	not_mentioned	released	unavailable
Haiku 4.5	imcs21	test	10238733	symptom_208	10238733	0.003624	1.9760531671345234	not_mentioned		not_mentioned	correct	ok	not_mentioned	released	unavailable
Haiku 4.5	imcs21	test	10238733	symptom_209	10238733	0.003624	1.9760531671345234	not_mentioned		not_mentioned	correct	ok	not_mentioned	released	unavailable
Haiku 4.5	imcs21	test	10238733	symptom_210	10238733	0.003624	1.9760531671345234	not_mentioned		not_mentioned	correct	ok	not_mentioned	released	unavailable
Haiku 4.5	imcs21	test	10238733	symptom_211	10238733	0.003624	1.9760531671345234	not_mentioned		not_mentioned	correct	ok	not_mentioned	released	unavailable
Haiku 4.5	imcs21	test	10238733	symptom_212	10238733	0.003624	1.9760531671345234	not_mentioned		not_mentioned	correct	ok	not_mentioned	released	unavailable
Haiku 4.5	imcs21	test	10238733	symptom_213	10238733	0.003624	1.9760531671345234	not_mentioned		not_mentioned	correct	ok	not_mentioned	released	unavailable
Haiku 4.5	imcs21	test	10238733	symptom_214	10238733	0.003624	1.9760531671345234	not_mentioned		not_mentioned	correct	ok	not_mentioned	released	unavailable
Haiku 4.5	imcs21	test	10238733	symptom_215	10238733	0.003624	1.9760531671345234	not_mentioned		not_mentioned	correct	ok	not_mentioned	released	unavailable
Haiku 4.5	imcs21	test	10238733	symptom_216	10238733	0.003624	1.9760531671345234	not_mentioned		not_mentioned	correct	ok	not_mentioned	released	unavailable
Haiku 4.5	imcs21	test	10238733	symptom_217	10238733	0.003624	1.9760531671345234	not_mentioned		not_mentioned	correct	ok	not_mentioned	released	unavailable
Haiku 4.5	imcs21	test	10238733	symptom_218	10238733	0.003624	1.9760531671345234	not_mentioned		not_mentioned	correct	ok	not_mentioned	released	unavailable
Haiku 4.5	imcs21	test	10238733	symptom_219	10238733	0.003624	1.9760531671345234	not_mentioned		not_mentioned	correct	ok	not_mentioned	released	unavailable
Haiku 4.5	imcs21	test	10238733	symptom_220	10238733	0.003624	1.9760531671345234	not_mentioned		not_mentioned	correct	ok	not_mentioned	released	unavailable
Haiku 4.5	imcs21	test	10238733	symptom_221	10238733	0.003624	1.9760531671345234	not_mentioned		not_mentioned	correct	ok	not_mentioned	released	unavailable
Haiku 4.5	imcs21	test	10238733	symptom_222	10238733	0.003624	1.9760531671345234	not_mentioned		not_mentioned	correct	ok	not_mentioned	released	unavailable
Haiku 4.5	imcs21	test	10238733	symptom_223	10238733	0.003624	1.9760531671345234	not_mentioned		not_mentioned	correct	ok	not_mentioned	released	unavailable
Haiku 4.5	imcs21	test	10238733	symptom_224	10238733	0.003624	1.9760531671345234	not_mentioned		not_mentioned	correct	ok	not_mentioned	released	unavailable
Haiku 4.5	imcs21	test	10238733	symptom_225	10238733	0.003624	1.9760531671345234	not_mentioned		not_mentioned	correct	ok	not_mentioned	released	unavailable
Haiku 4.5	imcs21	test	10238733	symptom_226	10238733	0.003624	1.9760531671345234	not_mentioned		not_mentioned	correct	ok	not_mentioned	released	unavailable
Haiku 4.5	imcs21	test	10238733	symptom_227	10238733	0.003624	1.9760531671345234	not_mentioned		not_mentioned	correct	ok	not_mentioned	released	unavailable
Haiku 4.5	imcs21	test	10238733	symptom_228	10238733	0.003624	1.9760531671345234	not_mentioned		not_mentioned	correct	ok	not_mentioned	released	unavailable
Haiku 4.5	imcs21	test	10238733	symptom_229	10238733	0.003624	1.9760531671345234	not_mentioned		not_mentioned	correct	ok	not_mentioned	released	unavailable
Haiku 4.5	imcs21	test	10238733	symptom_230	10238733	0.003624	1.9760531671345234	not_mentioned		not_mentioned	correct	ok	not_mentioned	released	unavailable
Haiku 4.5	imcs21	test	10238733	symptom_231	10238733	0.003624	1.9760531671345234	not_mentioned		not_mentioned	correct	ok	not_mentioned	released	unavailable
Haiku 4.5	imcs21	test	10238733	symptom_232	10238733	0.003624	1.9760531671345234	not_mentioned		not_mentioned	correct	ok	not_mentioned	released	unavailable
Haiku 4.5	imcs21	test	10238733	symptom_233	10238733	0.003624	1.9760531671345234	not_mentioned		not_mentioned	correct	ok	not_mentioned	released	unavailable
Haiku 4.5	imcs21	test	10238733	symptom_234	10238733	0.003624	1.9760531671345234	not_mentioned		not_mentioned	correct	ok	not_mentioned	released	unavailable
Haiku 4.5	imcs21	test	10238733	symptom_235	10238733	0.003624	1.9760531671345234	not_mentioned		not_mentioned	correct	ok	not_mentioned	released	unavailable
Haiku 4.5	imcs21	test	10238733	symptom_236	10238733	0.003624	1.9760531671345234	not_mentioned		not_mentioned	correct	ok	not_mentioned	released	unavailable
Haiku 4.5	imcs21	test	10238733	symptom_237	10238733	0.003624	1.9760531671345234	not_mentioned		not_mentioned	correct	ok	not_mentioned	released	unavailable
Haiku 4.5	imcs21	test	10238733	symptom_238	10238733	0.003624	1.9760531671345234	not_mentioned		not_mentioned	correct	ok	not_mentioned	released	unavailable
Haiku 4.5	imcs21	test	10238733	symptom_239	10238733	0.003624	1.9760531671345234	not_mentioned		not_mentioned	correct	ok	not_mentioned	released	unavailable
Haiku 4.5	imcs21	test	10238733	symptom_240	10238733	0.003624	1.9760531671345234	not_mentioned		not_mentioned	correct	ok	not_mentioned	released	unavailable
Haiku 4.5	imcs21	test	10238733	symptom_241	10238733	0.003624	1.9760531671345234	not_mentioned		not_mentioned	correct	ok	not_mentioned	released	unavailable
Haiku 4.5	imcs21	test	10238733	symptom_242	10238733	0.003624	1.9760531671345234	not_mentioned		not_mentioned	correct	ok	not_mentioned	released	unavailable
Haiku 4.5	imcs21	test	10238733	symptom_243	10238733	0.003624	1.9760531671345234	not_mentioned		not_mentioned	correct	ok	not_mentioned	released	unavailable
Haiku 4.5	imcs21	test	10238733	symptom_244	10238733	0.003624	1.9760531671345234	not_mentioned		not_mentioned	correct	ok	not_mentioned	released	unavailable
Haiku 4.5	imcs21	test	10238733	symptom_245	10238733	0.003624	1.9760531671345234	not_mentioned		not_mentioned	correct	ok	not_mentioned	released	unavailable
Haiku 4.5	imcs21	test	10238733	symptom_246	10238733	0.003624	1.9760531671345234	not_mentioned		not_mentioned	correct	ok	not_mentioned	released	unavailable
Haiku 4.5	imcs21	test	10238733	symptom_247	10238733	0.003624	1.9760531671345234	not_mentioned		not_mentioned	correct	ok	not_mentioned	released	unavailable
Haiku 4.5	imcs21	test	10238733	symptom_248	10238733	0.003624	1.9760531671345234	not_mentioned		not_mentioned	correct	ok	not_mentioned	released	unavailable
Haiku 4.5	imcs21	test	10238733	symptom_249	10238733	0.003624	1.9760531671345234	not_mentioned		not_mentioned	correct	ok	not_mentioned	released	unavailable
Haiku 4.5	imcs21	test	10238733	symptom_250	10238733	0.003624	1.9760531671345234	not_mentioned		not_mentioned	correct	ok	not_mentioned	released	unavailable
Haiku 4.5	imcs21	test	10238733	symptom_251	10238733	0.003624	1.9760531671345234	not_mentioned		not_mentioned	correct	ok	not_mentioned	released	unavailable
Haiku 4.5	imcs21	test	10238733	symptom_252	10238733	0.003624	1.9760531671345234	not_mentioned		not_mentioned	correct	ok	not_mentioned	released	unavailable
Haiku 4.5	imcs21	test	10238733	symptom_253	10238733	0.003624	1.9760531671345234	not_mentioned		not_mentioned	correct	ok	not_mentioned	released	unavailable
Haiku 4.5	imcs21	test	10238733	symptom_254	10238733	0.003624	1.9760531671345234	not_mentioned		not_mentioned	correct	ok	not_mentioned	released	unavailable
Haiku 4.5	imcs21	test	10238733	symptom_255	10238733	0.003624	1.9760531671345234	not_mentioned		not_mentioned	correct	ok	not_mentioned	released	unavailable
Haiku 4.5	imcs21	test	10238733	symptom_256	10238733	0.003624	1.9760531671345234	not_mentioned		not_mentioned	correct	ok	not_mentioned	released	unavailable
Haiku 4.5	imcs21	test	10238733	symptom_257	10238733	0.003624	1.9760531671345234	not_mentioned		not_mentioned	correct	ok	not_mentioned	released	unavailable
Haiku 4.5	imcs21	test	10238733	symptom_258	10238733	0.003624	1.9760531671345234	not_mentioned		not_mentioned	correct	ok	not_mentioned	released	unavailable
Haiku 4.5	imcs21	test	10238733	symptom_259	10238733	0.003624	1.9760531671345234	not_mentioned		not_mentioned	correct	ok	not_mentioned	released	unavailable
Haiku 4.5	imcs21	test	10238733	symptom_260	10238733	0.003624	1.9760531671345234	not_mentioned		not_mentioned	correct	ok	not_mentioned	released	unavailable
Haiku 4.5	imcs21	test	10238733	symptom_261	10238733	0.003624	1.9760531671345234	not_mentioned		not_mentioned	correct	ok	not_mentioned	released	unavailable
Haiku 4.5	imcs21	test	10238733	symptom_262	10238733	0.003624	1.9760531671345234	not_mentioned		not_mentioned	correct	ok	not_mentioned	released	unavailable
Haiku 4.5	imcs21	test	10238733	symptom_263	10238733	0.003624	1.9760531671345234	not_mentioned		not_mentioned	correct	ok	not_mentioned	released	unavailable
Haiku 4.5	imcs21	test	10238733	symptom_264	10238733	0.003624	1.9760531671345234	not_mentioned		not_mentioned	correct	ok	not_mentioned	released	unavailable
Haiku 4.5	imcs21	test	10238733	symptom_265	10238733	0.003624	1.9760531671345234	not_mentioned		not_mentioned	correct	ok	not_mentioned	released	unavailable
Haiku 4.5	imcs21	test	10238733	symptom_266	10238733	0.003624	1.9760531671345234	not_mentioned		not_mentioned	correct	ok	not_mentioned	released	unavailable
Haiku 4.5	imcs21	test	10238733	symptom_267	10238733	0.003624	1.9760531671345234	not_mentioned		not_mentioned	correct	ok	not_mentioned	released	unavailable
Haiku 4.5	imcs21	test	10238733	symptom_268	10238733	0.003624	1.9760531671345234	not_mentioned		not_mentioned	correct	ok	not_mentioned	released	unavailable
Haiku 4.5	imcs21	test	10238733	symptom_269	10238733	0.003624	1.9760531671345234	not_mentioned		not_mentioned	correct	ok	not_mentioned	released	unavailable
Haiku 4.5	imcs21	test	10238733	symptom_270	10238733	0.003624	1.9760531671345234	not_mentioned		not_mentioned	correct	ok	not_mentioned	released	unavailable
Haiku 4.5	imcs21	test	10238733	symptom_271	10238733	0.003624	1.9760531671345234	not_mentioned		not_mentioned	correct	ok	not_mentioned	released	unavailable
Haiku 4.5	imcs21	test	10238733	symptom_272	10238733	0.003624	1.9760531671345234	not_mentioned		not_mentioned	correct	ok	not_mentioned	released	unavailable
Haiku 4.5	imcs21	test	10238733	symptom_273	10238733	0.003624	1.9760531671345234	not_mentioned		not_mentioned	correct	ok	not_mentioned	released	unavailable
Haiku 4.5	imcs21	test	10238733	symptom_274	10238733	0.003624	1.9760531671345234	not_mentioned		not_mentioned	correct	ok	not_mentioned	released	unavailable
Haiku 4.5	imcs21	test	10238733	symptom_275	10238733	0.003624	1.9760531671345234	not_mentioned		not_mentioned	correct	ok	not_mentioned	released	unavailable
Haiku 4.5	imcs21	test	10238733	symptom_276	10238733	0.003624	1.9760531671345234	not_mentioned		not_mentioned	correct	ok	not_mentioned	released	unavailable
Haiku 4.5	imcs21	test	10238733	symptom_277	10238733	0.003624	1.9760531671345234	not_mentioned		not_mentioned	correct	ok	not_mentioned	released	unavailable
Haiku 4.5	imcs21	test	10238733	symptom_278	10238733	0.003624	1.9760531671345234	not_mentioned		not_mentioned	correct	ok	not_mentioned	released	unavailable
Haiku 4.5	imcs21	test	10238733	symptom_279	10238733	0.003624	1.9760531671345234	not_mentioned		not_mentioned	correct	ok	not_mentioned	released	unavailable
Haiku 4.5	imcs21	test	10238733	symptom_280	10238733	0.003624	1.9760531671345234	not_mentioned		not_mentioned	correct	ok	not_mentioned	released	unavailable
Haiku 4.5	imcs21	test	10238733	symptom_281	10238733	0.003624	1.9760531671345234	not_mentioned		not_mentioned	correct	ok	not_mentioned	released	unavailable
Haiku 4.5	imcs21	test	10238733	symptom_282	10238733	0.003624	1.9760531671345234	not_mentioned		not_mentioned	correct	ok	not_mentioned	released	unavailable
Haiku 4.5	imcs21	test	10238733	symptom_283	10238733	0.003624	1.9760531671345234	not_mentioned		not_mentioned	correct	ok	not_mentioned	released	unavailable
Haiku 4.5	imcs21	test	10238733	symptom_284	10238733	0.003624	1.9760531671345234	not_mentioned		not_mentioned	correct	ok	not_mentioned	released	unavailable
Haiku 4.5	imcs21	test	10238733	symptom_285	10238733	0.003624	1.9760531671345234	not_mentioned		not_mentioned	correct	ok	not_mentioned	released	unavailable
Haiku 4.5	imcs21	test	10238733	symptom_286	10238733	0.003624	1.9760531671345234	not_mentioned		not_mentioned	correct	ok	not_mentioned	released	unavailable
Haiku 4.5	imcs21	test	10238733	symptom_287	10238733	0.003624	1.9760531671345234	not_mentioned		not_mentioned	correct	ok	not_mentioned	released	unavailable
Haiku 4.5	imcs21	test	10238733	symptom_288	10238733	0.003624	1.9760531671345234	not_mentioned		not_mentioned	correct	ok	not_mentioned	released	unavailable
Haiku 4.5	imcs21	test	10238733	symptom_289	10238733	0.003624	1.9760531671345234	not_mentioned		not_mentioned	correct	ok	not_mentioned	released	unavailable
Haiku 4.5	imcs21	test	10238733	symptom_290	10238733	0.003624	1.9760531671345234	not_mentioned		not_mentioned	correct	ok	not_mentioned	released	unavailable
Haiku 4.5	imcs21	test	10238733	symptom_291	10238733	0.003624	1.9760531671345234	not_mentioned		not_mentioned	correct	ok	not_mentioned	released	unavailable
Haiku 4.5	imcs21	test	10238733	symptom_292	10238733	0.003624	1.9760531671345234	not_mentioned		not_mentioned	correct	ok	not_mentioned	released	unavailable
Haiku 4.5	imcs21	test	10238733	symptom_293	10238733	0.003624	1.9760531671345234	not_mentioned		not_mentioned	correct	ok	not_mentioned	released	unavailable
Haiku 4.5	imcs21	test	10238733	symptom_294	10238733	0.003624	1.9760531671345234	not_mentioned		not_mentioned	correct	ok	not_mentioned	released	unavailable
Haiku 4.5	imcs21	test	10238733	symptom_295	10238733	0.003624	1.9760531671345234	not_mentioned		not_mentioned	correct	ok	not_mentioned	released	unavailable
Haiku 4.5	imcs21	test	10238733	symptom_296	10238733	0.003624	1.9760531671345234	not_mentioned		not_mentioned	correct	ok	not_mentioned	released	unavailable
Haiku 4.5	imcs21	test	10238733	symptom_297	10238733	0.003624	1.9760531671345234	not_mentioned		not_mentioned	correct	ok	not_mentioned	released	unavailable
Haiku 4.5	imcs21	test	10238733	symptom_298	10238733	0.003624	1.9760531671345234	not_mentioned		not_mentioned	correct	ok	not_mentioned	released	unavailable
Haiku 4.5	imcs21	test	10238733	symptom_299	10238733	0.003624	1.9760531671345234	not_mentioned		not_mentioned	correct	ok	not_mentioned	released	unavailable
Haiku 4.5	imcs21	test	10238733	symptom_300	10238733	0.003624	1.9760531671345234	not_mentioned		not_mentioned	correct	ok	not_mentioned	released	unavailable
Haiku 4.5	imcs21	test	10238733	symptom_301	10238733	0.003624	1.9760531671345234	not_mentioned		not_mentioned	correct	ok	not_mentioned	released	unavailable
Haiku 4.5	imcs21	test	10238733	symptom_302	10238733	0.003624	1.9760531671345234	not_mentioned		not_mentioned	correct	ok	not_mentioned	released	unavailable
Haiku 4.5	imcs21	test	10238733	symptom_303	10238733	0.003624	1.9760531671345234	not_mentioned		not_mentioned	correct	ok	not_mentioned	released	unavailable
Haiku 4.5	imcs21	test	10238733	symptom_304	10238733	0.003624	1.9760531671345234	not_mentioned		not_mentioned	correct	ok	not_mentioned	released	unavailable
Haiku 4.5	imcs21	test	10238733	symptom_305	10238733	0.003624	1.9760531671345234	not_mentioned		not_mentioned	correct	ok	not_mentioned	released	unavailable
Haiku 4.5	imcs21	test	10238733	symptom_306	10238733	0.003624	1.9760531671345234	not_mentioned		not_mentioned	correct	ok	not_mentioned	released	unavailable
Haiku 4.5	imcs21	test	10238733	symptom_307	10238733	0.003624	1.9760531671345234	not_mentioned		not_mentioned	correct	ok	not_mentioned	released	unavailable
Haiku 4.5	imcs21	test	10238733	symptom_308	10238733	0.003624	1.9760531671345234	not_mentioned		not_mentioned	correct	ok	not_mentioned	released	unavailable
Haiku 4.5	imcs21	test	10238733	symptom_309	10238733	0.003624	1.9760531671345234	not_mentioned		not_mentioned	correct	ok	not_mentioned	released	unavailable
Haiku 4.5	imcs21	test	10238733	symptom_310	10238733	0.003624	1.9760531671345234	not_mentioned		not_mentioned	correct	ok	not_mentioned	released	unavailable
Haiku 4.5	imcs21	test	10238733	symptom_311	10238733	0.003624	1.9760531671345234	not_mentioned		not_mentioned	correct	ok	not_mentioned	released	unavailable
Haiku 4.5	imcs21	test	10238733	symptom_312	10238733	0.003624	1.9760531671345234	not_mentioned		not_mentioned	correct	ok	not_mentioned	released	unavailable
Haiku 4.5	imcs21	test	10238733	symptom_313	10238733	0.003624	1.9760531671345234	not_mentioned		not_mentioned	correct	ok	not_mentioned	released	unavailable
Haiku 4.5	imcs21	test	10238733	symptom_314	10238733	0.003624	1.9760531671345234	not_mentioned		not_mentioned	correct	ok	not_mentioned	released	unavailable
Haiku 4.5	imcs21	test	10238733	symptom_315	10238733	0.003624	1.9760531671345234	not_mentioned		not_mentioned	correct	ok	not_mentioned	released	unavailable
Haiku 4.5	imcs21	test	10238733	symptom_316	10238733	0.003624	1.9760531671345234	not_mentioned		not_mentioned	correct	ok	not_mentioned	released	unavailable
Haiku 4.5	imcs21	test	10238733	symptom_317	10238733	0.003624	1.9760531671345234	not_mentioned		not_mentioned	correct	ok	not_mentioned	released	unavailable
Haiku 4.5	imcs21	test	10238733	symptom_318	10238733	0.003624	1.9760531671345234	not_mentioned		not_mentioned	correct	ok	not_mentioned	released	unavailable
Haiku 4.5	imcs21	test	10238733	symptom_319	10238733	0.003624	1.9760531671345234	not_mentioned		not_mentioned	correct	ok	not_mentioned	released	unavailable
Haiku 4.5	imcs21	test	10238733	symptom_320	10238733	0.003624	1.9760531671345234	not_mentioned		not_mentioned	correct	ok	not_mentioned	released	unavailable
Haiku 4.5	imcs21	test	10238733	symptom_321	10238733	0.003624	1.9760531671345234	not_mentioned		not_mentioned	correct	ok	not_mentioned	released	unavailable
Haiku 4.5	imcs21	test	10238733	symptom_322	10238733	0.003624	1.9760531671345234	not_mentioned		not_mentioned	correct	ok	not_mentioned	released	unavailable
Haiku 4.5	imcs21	test	10238733	symptom_323	10238733	0.003624	1.9760531671345234	not_mentioned		not_mentioned	correct	ok	not_mentioned	released	unavailable
Haiku 4.5	imcs21	test	10238733	symptom_324	10238733	0.003624	1.9760531671345234	not_mentioned		not_mentioned	correct	ok	not_mentioned	released	unavailable
Haiku 4.5	imcs21	test	10238733	symptom_325	10238733	0.003624	1.9760531671345234	not_mentioned		not_mentioned	correct	ok	not_mentioned	released	unavailable
Haiku 4.5	imcs21	test	10238733	symptom_326	10238733	0.003624	1.9760531671345234	not_mentioned		not_mentioned	correct	ok	not_mentioned	released	unavailable
Haiku 4.5	imcs21	test	10238733	symptom_327	10238733	0.003624	1.9760531671345234	not_mentioned		not_mentioned	correct	ok	not_mentioned	released	unavailable
Haiku 4.5	imcs21	test	10238733	symptom_328	10238733	0.003624	1.9760531671345234	not_mentioned		not_mentioned	correct	ok	not_mentioned	released	unavailable
Haiku 4.5	imcs21	test	10238733	symptom_329	10238733	0.003624	1.9760531671345234	not_mentioned		not_mentioned	correct	ok	not_mentioned	released	unavailable
Haiku 4.5	imcs21	test	10238733	symptom_330	10238733	0.003624	1.9760531671345234	not_mentioned		not_mentioned	correct	ok	not_mentioned	released	unavailable
Haiku 4.5	imcs21	test	10240019	symptom_000	10240019	0.003762	1.9589334158226848	positive	0.95	positive	correct	ok	positive	released	reported_percentage
Haiku 4.5	imcs21	test	10240019	symptom_001	10240019	0.003762	1.9589334158226848	uncertain	0.7	negative	incorrect	ok	negative	released	reported_percentage
Haiku 4.5	imcs21	test	10240019	symptom_002	10240019	0.003762	1.9589334158226848	not_mentioned		not_mentioned	correct	ok	not_mentioned	released	unavailable
Haiku 4.5	imcs21	test	10240019	symptom_003	10240019	0.003762	1.9589334158226848	not_mentioned		not_mentioned	correct	ok	not_mentioned	released	unavailable
Haiku 4.5	imcs21	test	10240019	symptom_004	10240019	0.003762	1.9589334158226848	not_mentioned		not_mentioned	correct	ok	not_mentioned	released	unavailable
Haiku 4.5	imcs21	test	10240019	symptom_005	10240019	0.003762	1.9589334158226848	positive	0.9	positive	correct	ok	positive	released	reported_percentage
Haiku 4.5	imcs21	test	10240019	symptom_006	10240019	0.003762	1.9589334158226848	not_mentioned		positive	incorrect	ok	positive	released	unavailable
Haiku 4.5	imcs21	test	10240019	symptom_007	10240019	0.003762	1.9589334158226848	not_mentioned		not_mentioned	correct	ok	not_mentioned	released	unavailable
Haiku 4.5	imcs21	test	10240019	symptom_008	10240019	0.003762	1.9589334158226848	not_mentioned		not_mentioned	correct	ok	not_mentioned	released	unavailable
Haiku 4.5	imcs21	test	10240019	symptom_009	10240019	0.003762	1.9589334158226848	not_mentioned		not_mentioned	correct	ok	not_mentioned	released	unavailable
Haiku 4.5	imcs21	test	10240019	symptom_010	10240019	0.003762	1.9589334158226848	not_mentioned		not_mentioned	correct	ok	not_mentioned	released	unavailable
Haiku 4.5	imcs21	test	10240019	symptom_011	10240019	0.003762	1.9589334158226848	not_mentioned		not_mentioned	correct	ok	not_mentioned	released	unavailable
Haiku 4.5	imcs21	test	10240019	symptom_012	10240019	0.003762	1.9589334158226848	uncertain	0.75	uncertain	correct	ok	uncertain	released	reported_percentage
Haiku 4.5	imcs21	test	10240019	symptom_013	10240019	0.003762	1.9589334158226848	not_mentioned		not_mentioned	correct	ok	not_mentioned	released	unavailable
Haiku 4.5	imcs21	test	10240019	symptom_014	10240019	0.003762	1.9589334158226848	not_mentioned		not_mentioned	correct	ok	not_mentioned	released	unavailable
Haiku 4.5	imcs21	test	10240019	symptom_015	10240019	0.003762	1.9589334158226848	not_mentioned		not_mentioned	correct	ok	not_mentioned	released	unavailable
Haiku 4.5	imcs21	test	10240019	symptom_016	10240019	0.003762	1.9589334158226848	not_mentioned		not_mentioned	correct	ok	not_mentioned	released	unavailable
Haiku 4.5	imcs21	test	10240019	symptom_017	10240019	0.003762	1.9589334158226848	not_mentioned		not_mentioned	correct	ok	not_mentioned	released	unavailable
Haiku 4.5	imcs21	test	10240019	symptom_018	10240019	0.003762	1.9589334158226848	not_mentioned		not_mentioned	correct	ok	not_mentioned	released	unavailable
Haiku 4.5	imcs21	test	10240019	symptom_019	10240019	0.003762	1.9589334158226848	not_mentioned		not_mentioned	correct	ok	not_mentioned	released	unavailable
Haiku 4.5	imcs21	test	10240019	symptom_020	10240019	0.003762	1.9589334158226848	not_mentioned		not_mentioned	correct	ok	not_mentioned	released	unavailable
Haiku 4.5	imcs21	test	10240019	symptom_021	10240019	0.003762	1.9589334158226848	not_mentioned		not_mentioned	correct	ok	not_mentioned	released	unavailable
Haiku 4.5	imcs21	test	10240019	symptom_022	10240019	0.003762	1.9589334158226848	not_mentioned		not_mentioned	correct	ok	not_mentioned	released	unavailable
Haiku 4.5	imcs21	test	10240019	symptom_023	10240019	0.003762	1.9589334158226848	not_mentioned		not_mentioned	correct	ok	not_mentioned	released	unavailable
Haiku 4.5	imcs21	test	10240019	symptom_024	10240019	0.003762	1.9589334158226848	negative	0.85	negative	correct	ok	negative	released	reported_percentage
Haiku 4.5	imcs21	test	10240019	symptom_025	10240019	0.003762	1.9589334158226848	not_mentioned		not_mentioned	correct	ok	not_mentioned	released	unavailable
Haiku 4.5	imcs21	test	10240019	symptom_026	10240019	0.003762	1.9589334158226848	not_mentioned		not_mentioned	correct	ok	not_mentioned	released	unavailable
Haiku 4.5	imcs21	test	10240019	symptom_027	10240019	0.003762	1.9589334158226848	not_mentioned		not_mentioned	correct	ok	not_mentioned	released	unavailable
Haiku 4.5	imcs21	test	10240019	symptom_028	10240019	0.003762	1.9589334158226848	not_mentioned		not_mentioned	correct	ok	not_mentioned	released	unavailable
Haiku 4.5	imcs21	test	10240019	symptom_029	10240019	0.003762	1.9589334158226848	not_mentioned		not_mentioned	correct	ok	not_mentioned	released	unavailable
Haiku 4.5	imcs21	test	10240019	symptom_030	10240019	0.003762	1.9589334158226848	not_mentioned		not_mentioned	correct	ok	not_mentioned	released	unavailable
Haiku 4.5	imcs21	test	10240019	symptom_031	10240019	0.003762	1.9589334158226848	not_mentioned		not_mentioned	correct	ok	not_mentioned	released	unavailable
Haiku 4.5	imcs21	test	10240019	symptom_032	10240019	0.003762	1.9589334158226848	not_mentioned		not_mentioned	correct	ok	not_mentioned	released	unavailable
Haiku 4.5	imcs21	test	10240019	symptom_033	10240019	0.003762	1.9589334158226848	not_mentioned		not_mentioned	correct	ok	not_mentioned	released	unavailable
Haiku 4.5	imcs21	test	10240019	symptom_034	10240019	0.003762	1.9589334158226848	not_mentioned		not_mentioned	correct	ok	not_mentioned	released	unavailable
Haiku 4.5	imcs21	test	10240019	symptom_035	10240019	0.003762	1.9589334158226848	not_mentioned		not_mentioned	correct	ok	not_mentioned	released	unavailable
Haiku 4.5	imcs21	test	10240019	symptom_036	10240019	0.003762	1.9589334158226848	not_mentioned		not_mentioned	correct	ok	not_mentioned	released	unavailable
Haiku 4.5	imcs21	test	10240019	symptom_037	10240019	0.003762	1.9589334158226848	not_mentioned		not_mentioned	correct	ok	not_mentioned	released	unavailable
Haiku 4.5	imcs21	test	10240019	symptom_038	10240019	0.003762	1.9589334158226848	not_mentioned		not_mentioned	correct	ok	not_mentioned	released	unavailable
Haiku 4.5	imcs21	test	10240019	symptom_039	10240019	0.003762	1.9589334158226848	not_mentioned		not_mentioned	correct	ok	not_mentioned	released	unavailable
Haiku 4.5	imcs21	test	10240019	symptom_040	10240019	0.003762	1.9589334158226848	not_mentioned		not_mentioned	correct	ok	not_mentioned	released	unavailable
Haiku 4.5	imcs21	test	10240019	symptom_041	10240019	0.003762	1.9589334158226848	not_mentioned		not_mentioned	correct	ok	not_mentioned	released	unavailable
Haiku 4.5	imcs21	test	10240019	symptom_042	10240019	0.003762	1.9589334158226848	not_mentioned		not_mentioned	correct	ok	not_mentioned	released	unavailable
Haiku 4.5	imcs21	test	10240019	symptom_043	10240019	0.003762	1.9589334158226848	not_mentioned		not_mentioned	correct	ok	not_mentioned	released	unavailable
Haiku 4.5	imcs21	test	10240019	symptom_044	10240019	0.003762	1.9589334158226848	not_mentioned		not_mentioned	correct	ok	not_mentioned	released	unavailable
Haiku 4.5	imcs21	test	10240019	symptom_045	10240019	0.003762	1.9589334158226848	not_mentioned		not_mentioned	correct	ok	not_mentioned	released	unavailable
Haiku 4.5	imcs21	test	10240019	symptom_046	10240019	0.003762	1.9589334158226848	not_mentioned		not_mentioned	correct	ok	not_mentioned	released	unavailable
Haiku 4.5	imcs21	test	10240019	symptom_047	10240019	0.003762	1.9589334158226848	not_mentioned		not_mentioned	correct	ok	not_mentioned	released	unavailable
Haiku 4.5	imcs21	test	10240019	symptom_048	10240019	0.003762	1.9589334158226848	not_mentioned		not_mentioned	correct	ok	not_mentioned	released	unavailable
Haiku 4.5	imcs21	test	10240019	symptom_049	10240019	0.003762	1.9589334158226848	not_mentioned		not_mentioned	correct	ok	not_mentioned	released	unavailable
Haiku 4.5	imcs21	test	10240019	symptom_050	10240019	0.003762	1.9589334158226848	not_mentioned		not_mentioned	correct	ok	not_mentioned	released	unavailable
Haiku 4.5	imcs21	test	10240019	symptom_051	10240019	0.003762	1.9589334158226848	not_mentioned		not_mentioned	correct	ok	not_mentioned	released	unavailable
Haiku 4.5	imcs21	test	10240019	symptom_052	10240019	0.003762	1.9589334158226848	not_mentioned		not_mentioned	correct	ok	not_mentioned	released	unavailable
Haiku 4.5	imcs21	test	10240019	symptom_053	10240019	0.003762	1.9589334158226848	not_mentioned		not_mentioned	correct	ok	not_mentioned	released	unavailable
Haiku 4.5	imcs21	test	10240019	symptom_054	10240019	0.003762	1.9589334158226848	not_mentioned		not_mentioned	correct	ok	not_mentioned	released	unavailable
Haiku 4.5	imcs21	test	10240019	symptom_055	10240019	0.003762	1.9589334158226848	not_mentioned		not_mentioned	correct	ok	not_mentioned	released	unavailable
Haiku 4.5	imcs21	test	10240019	symptom_056	10240019	0.003762	1.9589334158226848	not_mentioned		not_mentioned	correct	ok	not_mentioned	released	unavailable
Haiku 4.5	imcs21	test	10240019	symptom_057	10240019	0.003762	1.9589334158226848	not_mentioned		not_mentioned	correct	ok	not_mentioned	released	unavailable
Haiku 4.5	imcs21	test	10240019	symptom_058	10240019	0.003762	1.9589334158226848	not_mentioned		not_mentioned	correct	ok	not_mentioned	released	unavailable
Haiku 4.5	imcs21	test	10240019	symptom_059	10240019	0.003762	1.9589334158226848	not_mentioned		not_mentioned	correct	ok	not_mentioned	released	unavailable
Haiku 4.5	imcs21	test	10240019	symptom_060	10240019	0.003762	1.9589334158226848	not_mentioned		not_mentioned	correct	ok	not_mentioned	released	unavailable
Haiku 4.5	imcs21	test	10240019	symptom_061	10240019	0.003762	1.9589334158226848	not_mentioned		not_mentioned	correct	ok	not_mentioned	released	unavailable
Haiku 4.5	imcs21	test	10240019	symptom_062	10240019	0.003762	1.9589334158226848	not_mentioned		not_mentioned	correct	ok	not_mentioned	released	unavailable
Haiku 4.5	imcs21	test	10240019	symptom_063	10240019	0.003762	1.9589334158226848	not_mentioned		not_mentioned	correct	ok	not_mentioned	released	unavailable
Haiku 4.5	imcs21	test	10240019	symptom_064	10240019	0.003762	1.9589334158226848	not_mentioned		not_mentioned	correct	ok	not_mentioned	released	unavailable
Haiku 4.5	imcs21	test	10240019	symptom_065	10240019	0.003762	1.9589334158226848	not_mentioned		not_mentioned	correct	ok	not_mentioned	released	unavailable
Haiku 4.5	imcs21	test	10240019	symptom_066	10240019	0.003762	1.9589334158226848	not_mentioned		not_mentioned	correct	ok	not_mentioned	released	unavailable
Haiku 4.5	imcs21	test	10240019	symptom_067	10240019	0.003762	1.9589334158226848	not_mentioned		not_mentioned	correct	ok	not_mentioned	released	unavailable
Haiku 4.5	imcs21	test	10240019	symptom_068	10240019	0.003762	1.9589334158226848	not_mentioned		not_mentioned	correct	ok	not_mentioned	released	unavailable
Haiku 4.5	imcs21	test	10240019	symptom_069	10240019	0.003762	1.9589334158226848	not_mentioned		not_mentioned	correct	ok	not_mentioned	released	unavailable
Haiku 4.5	imcs21	test	10240019	symptom_070	10240019	0.003762	1.9589334158226848	not_mentioned		not_mentioned	correct	ok	not_mentioned	released	unavailable
Haiku 4.5	imcs21	test	10240019	symptom_071	10240019	0.003762	1.9589334158226848	not_mentioned		not_mentioned	correct	ok	not_mentioned	released	unavailable
Haiku 4.5	imcs21	test	10240019	symptom_072	10240019	0.003762	1.9589334158226848	not_mentioned		not_mentioned	correct	ok	not_mentioned	released	unavailable
Haiku 4.5	imcs21	test	10240019	symptom_073	10240019	0.003762	1.9589334158226848	not_mentioned		not_mentioned	correct	ok	not_mentioned	released	unavailable
Haiku 4.5	imcs21	test	10240019	symptom_074	10240019	0.003762	1.9589334158226848	not_mentioned		not_mentioned	correct	ok	not_mentioned	released	unavailable
Haiku 4.5	imcs21	test	10240019	symptom_075	10240019	0.003762	1.9589334158226848	not_mentioned		not_mentioned	correct	ok	not_mentioned	released	unavailable
Haiku 4.5	imcs21	test	10240019	symptom_076	10240019	0.003762	1.9589334158226848	not_mentioned		not_mentioned	correct	ok	not_mentioned	released	unavailable
Haiku 4.5	imcs21	test	10240019	symptom_077	10240019	0.003762	1.9589334158226848	not_mentioned		not_mentioned	correct	ok	not_mentioned	released	unavailable
Haiku 4.5	imcs21	test	10240019	symptom_078	10240019	0.003762	1.9589334158226848	not_mentioned		not_mentioned	correct	ok	not_mentioned	released	unavailable
Haiku 4.5	imcs21	test	10240019	symptom_079	10240019	0.003762	1.9589334158226848	not_mentioned		not_mentioned	correct	ok	not_mentioned	released	unavailable
Haiku 4.5	imcs21	test	10240019	symptom_080	10240019	0.003762	1.9589334158226848	not_mentioned		not_mentioned	correct	ok	not_mentioned	released	unavailable
Haiku 4.5	imcs21	test	10240019	symptom_081	10240019	0.003762	1.9589334158226848	not_mentioned		not_mentioned	correct	ok	not_mentioned	released	unavailable
Haiku 4.5	imcs21	test	10240019	symptom_082	10240019	0.003762	1.9589334158226848	not_mentioned		not_mentioned	correct	ok	not_mentioned	released	unavailable
Haiku 4.5	imcs21	test	10240019	symptom_083	10240019	0.003762	1.9589334158226848	not_mentioned		not_mentioned	correct	ok	not_mentioned	released	unavailable
Haiku 4.5	imcs21	test	10240019	symptom_084	10240019	0.003762	1.9589334158226848	not_mentioned		not_mentioned	correct	ok	not_mentioned	released	unavailable
Haiku 4.5	imcs21	test	10240019	symptom_085	10240019	0.003762	1.9589334158226848	not_mentioned		not_mentioned	correct	ok	not_mentioned	released	unavailable
Haiku 4.5	imcs21	test	10240019	symptom_086	10240019	0.003762	1.9589334158226848	not_mentioned		not_mentioned	correct	ok	not_mentioned	released	unavailable
Haiku 4.5	imcs21	test	10240019	symptom_087	10240019	0.003762	1.9589334158226848	not_mentioned		not_mentioned	correct	ok	not_mentioned	released	unavailable
Haiku 4.5	imcs21	test	10240019	symptom_088	10240019	0.003762	1.9589334158226848	not_mentioned		not_mentioned	correct	ok	not_mentioned	released	unavailable
Haiku 4.5	imcs21	test	10240019	symptom_089	10240019	0.003762	1.9589334158226848	not_mentioned		not_mentioned	correct	ok	not_mentioned	released	unavailable
Haiku 4.5	imcs21	test	10240019	symptom_090	10240019	0.003762	1.9589334158226848	not_mentioned		not_mentioned	correct	ok	not_mentioned	released	unavailable
Haiku 4.5	imcs21	test	10240019	symptom_091	10240019	0.003762	1.9589334158226848	not_mentioned		not_mentioned	correct	ok	not_mentioned	released	unavailable
Haiku 4.5	imcs21	test	10240019	symptom_092	10240019	0.003762	1.9589334158226848	not_mentioned		not_mentioned	correct	ok	not_mentioned	released	unavailable
Haiku 4.5	imcs21	test	10240019	symptom_093	10240019	0.003762	1.9589334158226848	not_mentioned		not_mentioned	correct	ok	not_mentioned	released	unavailable
Haiku 4.5	imcs21	test	10240019	symptom_094	10240019	0.003762	1.9589334158226848	not_mentioned		not_mentioned	correct	ok	not_mentioned	released	unavailable
Haiku 4.5	imcs21	test	10240019	symptom_095	10240019	0.003762	1.9589334158226848	not_mentioned		not_mentioned	correct	ok	not_mentioned	released	unavailable
Haiku 4.5	imcs21	test	10240019	symptom_096	10240019	0.003762	1.9589334158226848	not_mentioned		not_mentioned	correct	ok	not_mentioned	released	unavailable
Haiku 4.5	imcs21	test	10240019	symptom_097	10240019	0.003762	1.9589334158226848	not_mentioned		not_mentioned	correct	ok	not_mentioned	released	unavailable
Haiku 4.5	imcs21	test	10240019	symptom_098	10240019	0.003762	1.9589334158226848	not_mentioned		not_mentioned	correct	ok	not_mentioned	released	unavailable
Haiku 4.5	imcs21	test	10240019	symptom_099	10240019	0.003762	1.9589334158226848	not_mentioned		not_mentioned	correct	ok	not_mentioned	released	unavailable
Haiku 4.5	imcs21	test	10240019	symptom_100	10240019	0.003762	1.9589334158226848	not_mentioned		not_mentioned	correct	ok	not_mentioned	released	unavailable
Haiku 4.5	imcs21	test	10240019	symptom_101	10240019	0.003762	1.9589334158226848	not_mentioned		not_mentioned	correct	ok	not_mentioned	released	unavailable
Haiku 4.5	imcs21	test	10240019	symptom_102	10240019	0.003762	1.9589334158226848	not_mentioned		not_mentioned	correct	ok	not_mentioned	released	unavailable
Haiku 4.5	imcs21	test	10240019	symptom_103	10240019	0.003762	1.9589334158226848	not_mentioned		not_mentioned	correct	ok	not_mentioned	released	unavailable
Haiku 4.5	imcs21	test	10240019	symptom_104	10240019	0.003762	1.9589334158226848	not_mentioned		not_mentioned	correct	ok	not_mentioned	released	unavailable
Haiku 4.5	imcs21	test	10240019	symptom_105	10240019	0.003762	1.9589334158226848	not_mentioned		not_mentioned	correct	ok	not_mentioned	released	unavailable
Haiku 4.5	imcs21	test	10240019	symptom_106	10240019	0.003762	1.9589334158226848	not_mentioned		not_mentioned	correct	ok	not_mentioned	released	unavailable
Haiku 4.5	imcs21	test	10240019	symptom_107	10240019	0.003762	1.9589334158226848	not_mentioned		not_mentioned	correct	ok	not_mentioned	released	unavailable
Haiku 4.5	imcs21	test	10240019	symptom_108	10240019	0.003762	1.9589334158226848	not_mentioned		not_mentioned	correct	ok	not_mentioned	released	unavailable
Haiku 4.5	imcs21	test	10240019	symptom_109	10240019	0.003762	1.9589334158226848	not_mentioned		not_mentioned	correct	ok	not_mentioned	released	unavailable
Haiku 4.5	imcs21	test	10240019	symptom_110	10240019	0.003762	1.9589334158226848	not_mentioned		not_mentioned	correct	ok	not_mentioned	released	unavailable
Haiku 4.5	imcs21	test	10240019	symptom_111	10240019	0.003762	1.9589334158226848	not_mentioned		not_mentioned	correct	ok	not_mentioned	released	unavailable
Haiku 4.5	imcs21	test	10240019	symptom_112	10240019	0.003762	1.9589334158226848	not_mentioned		not_mentioned	correct	ok	not_mentioned	released	unavailable
Haiku 4.5	imcs21	test	10240019	symptom_113	10240019	0.003762	1.9589334158226848	not_mentioned		not_mentioned	correct	ok	not_mentioned	released	unavailable
Haiku 4.5	imcs21	test	10240019	symptom_114	10240019	0.003762	1.9589334158226848	not_mentioned		not_mentioned	correct	ok	not_mentioned	released	unavailable
Haiku 4.5	imcs21	test	10240019	symptom_115	10240019	0.003762	1.9589334158226848	not_mentioned		not_mentioned	correct	ok	not_mentioned	released	unavailable
Haiku 4.5	imcs21	test	10240019	symptom_116	10240019	0.003762	1.9589334158226848	not_mentioned		not_mentioned	correct	ok	not_mentioned	released	unavailable
Haiku 4.5	imcs21	test	10240019	symptom_117	10240019	0.003762	1.9589334158226848	not_mentioned		not_mentioned	correct	ok	not_mentioned	released	unavailable
Haiku 4.5	imcs21	test	10240019	symptom_118	10240019	0.003762	1.9589334158226848	not_mentioned		not_mentioned	correct	ok	not_mentioned	released	unavailable
Haiku 4.5	imcs21	test	10240019	symptom_119	10240019	0.003762	1.9589334158226848	not_mentioned		not_mentioned	correct	ok	not_mentioned	released	unavailable
Haiku 4.5	imcs21	test	10240019	symptom_120	10240019	0.003762	1.9589334158226848	not_mentioned		not_mentioned	correct	ok	not_mentioned	released	unavailable
Haiku 4.5	imcs21	test	10240019	symptom_121	10240019	0.003762	1.9589334158226848	not_mentioned		not_mentioned	correct	ok	not_mentioned	released	unavailable
Haiku 4.5	imcs21	test	10240019	symptom_122	10240019	0.003762	1.9589334158226848	not_mentioned		not_mentioned	correct	ok	not_mentioned	released	unavailable
Haiku 4.5	imcs21	test	10240019	symptom_123	10240019	0.003762	1.9589334158226848	not_mentioned		not_mentioned	correct	ok	not_mentioned	released	unavailable
Haiku 4.5	imcs21	test	10240019	symptom_124	10240019	0.003762	1.9589334158226848	not_mentioned		not_mentioned	correct	ok	not_mentioned	released	unavailable
Haiku 4.5	imcs21	test	10240019	symptom_125	10240019	0.003762	1.9589334158226848	not_mentioned		not_mentioned	correct	ok	not_mentioned	released	unavailable
Haiku 4.5	imcs21	test	10240019	symptom_126	10240019	0.003762	1.9589334158226848	not_mentioned		not_mentioned	correct	ok	not_mentioned	released	unavailable
Haiku 4.5	imcs21	test	10240019	symptom_127	10240019	0.003762	1.9589334158226848	not_mentioned		not_mentioned	correct	ok	not_mentioned	released	unavailable
Haiku 4.5	imcs21	test	10240019	symptom_128	10240019	0.003762	1.9589334158226848	not_mentioned		not_mentioned	correct	ok	not_mentioned	released	unavailable
Haiku 4.5	imcs21	test	10240019	symptom_129	10240019	0.003762	1.9589334158226848	not_mentioned		not_mentioned	correct	ok	not_mentioned	released	unavailable
Haiku 4.5	imcs21	test	10240019	symptom_130	10240019	0.003762	1.9589334158226848	not_mentioned		not_mentioned	correct	ok	not_mentioned	released	unavailable
Haiku 4.5	imcs21	test	10240019	symptom_131	10240019	0.003762	1.9589334158226848	not_mentioned		not_mentioned	correct	ok	not_mentioned	released	unavailable
Haiku 4.5	imcs21	test	10240019	symptom_132	10240019	0.003762	1.9589334158226848	not_mentioned		not_mentioned	correct	ok	not_mentioned	released	unavailable
Haiku 4.5	imcs21	test	10240019	symptom_133	10240019	0.003762	1.9589334158226848	not_mentioned		not_mentioned	correct	ok	not_mentioned	released	unavailable
Haiku 4.5	imcs21	test	10240019	symptom_134	10240019	0.003762	1.9589334158226848	not_mentioned		not_mentioned	correct	ok	not_mentioned	released	unavailable
Haiku 4.5	imcs21	test	10240019	symptom_135	10240019	0.003762	1.9589334158226848	not_mentioned		not_mentioned	correct	ok	not_mentioned	released	unavailable
Haiku 4.5	imcs21	test	10240019	symptom_136	10240019	0.003762	1.9589334158226848	not_mentioned		not_mentioned	correct	ok	not_mentioned	released	unavailable
Haiku 4.5	imcs21	test	10240019	symptom_137	10240019	0.003762	1.9589334158226848	not_mentioned		not_mentioned	correct	ok	not_mentioned	released	unavailable
Haiku 4.5	imcs21	test	10240019	symptom_138	10240019	0.003762	1.9589334158226848	not_mentioned		not_mentioned	correct	ok	not_mentioned	released	unavailable
Haiku 4.5	imcs21	test	10240019	symptom_139	10240019	0.003762	1.9589334158226848	not_mentioned		not_mentioned	correct	ok	not_mentioned	released	unavailable
Haiku 4.5	imcs21	test	10240019	symptom_140	10240019	0.003762	1.9589334158226848	not_mentioned		not_mentioned	correct	ok	not_mentioned	released	unavailable
Haiku 4.5	imcs21	test	10240019	symptom_141	10240019	0.003762	1.9589334158226848	positive	0.88	positive	correct	ok	positive	released	reported_percentage
Haiku 4.5	imcs21	test	10240019	symptom_142	10240019	0.003762	1.9589334158226848	not_mentioned		not_mentioned	correct	ok	not_mentioned	released	unavailable
Haiku 4.5	imcs21	test	10240019	symptom_143	10240019	0.003762	1.9589334158226848	not_mentioned		not_mentioned	correct	ok	not_mentioned	released	unavailable
Haiku 4.5	imcs21	test	10240019	symptom_144	10240019	0.003762	1.9589334158226848	not_mentioned		not_mentioned	correct	ok	not_mentioned	released	unavailable
Haiku 4.5	imcs21	test	10240019	symptom_145	10240019	0.003762	1.9589334158226848	not_mentioned		not_mentioned	correct	ok	not_mentioned	released	unavailable
Haiku 4.5	imcs21	test	10240019	symptom_146	10240019	0.003762	1.9589334158226848	not_mentioned		not_mentioned	correct	ok	not_mentioned	released	unavailable
Haiku 4.5	imcs21	test	10240019	symptom_147	10240019	0.003762	1.9589334158226848	not_mentioned		not_mentioned	correct	ok	not_mentioned	released	unavailable
Haiku 4.5	imcs21	test	10240019	symptom_148	10240019	0.003762	1.9589334158226848	not_mentioned		not_mentioned	correct	ok	not_mentioned	released	unavailable
Haiku 4.5	imcs21	test	10240019	symptom_149	10240019	0.003762	1.9589334158226848	not_mentioned		not_mentioned	correct	ok	not_mentioned	released	unavailable
Haiku 4.5	imcs21	test	10240019	symptom_150	10240019	0.003762	1.9589334158226848	not_mentioned		not_mentioned	correct	ok	not_mentioned	released	unavailable
Haiku 4.5	imcs21	test	10240019	symptom_151	10240019	0.003762	1.9589334158226848	not_mentioned		not_mentioned	correct	ok	not_mentioned	released	unavailable
Haiku 4.5	imcs21	test	10240019	symptom_152	10240019	0.003762	1.9589334158226848	not_mentioned		not_mentioned	correct	ok	not_mentioned	released	unavailable
Haiku 4.5	imcs21	test	10240019	symptom_153	10240019	0.003762	1.9589334158226848	not_mentioned		not_mentioned	correct	ok	not_mentioned	released	unavailable
Haiku 4.5	imcs21	test	10240019	symptom_154	10240019	0.003762	1.9589334158226848	not_mentioned		not_mentioned	correct	ok	not_mentioned	released	unavailable
Haiku 4.5	imcs21	test	10240019	symptom_155	10240019	0.003762	1.9589334158226848	not_mentioned		not_mentioned	correct	ok	not_mentioned	released	unavailable
Haiku 4.5	imcs21	test	10240019	symptom_156	10240019	0.003762	1.9589334158226848	not_mentioned		not_mentioned	correct	ok	not_mentioned	released	unavailable
Haiku 4.5	imcs21	test	10240019	symptom_157	10240019	0.003762	1.9589334158226848	not_mentioned		not_mentioned	correct	ok	not_mentioned	released	unavailable
Haiku 4.5	imcs21	test	10240019	symptom_158	10240019	0.003762	1.9589334158226848	not_mentioned		not_mentioned	correct	ok	not_mentioned	released	unavailable
Haiku 4.5	imcs21	test	10240019	symptom_159	10240019	0.003762	1.9589334158226848	not_mentioned		not_mentioned	correct	ok	not_mentioned	released	unavailable
Haiku 4.5	imcs21	test	10240019	symptom_160	10240019	0.003762	1.9589334158226848	not_mentioned		not_mentioned	correct	ok	not_mentioned	released	unavailable
Haiku 4.5	imcs21	test	10240019	symptom_161	10240019	0.003762	1.9589334158226848	not_mentioned		not_mentioned	correct	ok	not_mentioned	released	unavailable
Haiku 4.5	imcs21	test	10240019	symptom_162	10240019	0.003762	1.9589334158226848	not_mentioned		not_mentioned	correct	ok	not_mentioned	released	unavailable
Haiku 4.5	imcs21	test	10240019	symptom_163	10240019	0.003762	1.9589334158226848	not_mentioned		not_mentioned	correct	ok	not_mentioned	released	unavailable
Haiku 4.5	imcs21	test	10240019	symptom_164	10240019	0.003762	1.9589334158226848	not_mentioned		not_mentioned	correct	ok	not_mentioned	released	unavailable
Haiku 4.5	imcs21	test	10240019	symptom_165	10240019	0.003762	1.9589334158226848	not_mentioned		not_mentioned	correct	ok	not_mentioned	released	unavailable
Haiku 4.5	imcs21	test	10240019	symptom_166	10240019	0.003762	1.9589334158226848	not_mentioned		not_mentioned	correct	ok	not_mentioned	released	unavailable
Haiku 4.5	imcs21	test	10240019	symptom_167	10240019	0.003762	1.9589334158226848	not_mentioned		not_mentioned	correct	ok	not_mentioned	released	unavailable
Haiku 4.5	imcs21	test	10240019	symptom_168	10240019	0.003762	1.9589334158226848	not_mentioned		not_mentioned	correct	ok	not_mentioned	released	unavailable
Haiku 4.5	imcs21	test	10240019	symptom_169	10240019	0.003762	1.9589334158226848	not_mentioned		not_mentioned	correct	ok	not_mentioned	released	unavailable
Haiku 4.5	imcs21	test	10240019	symptom_170	10240019	0.003762	1.9589334158226848	not_mentioned		not_mentioned	correct	ok	not_mentioned	released	unavailable
Haiku 4.5	imcs21	test	10240019	symptom_171	10240019	0.003762	1.9589334158226848	not_mentioned		not_mentioned	correct	ok	not_mentioned	released	unavailable
Haiku 4.5	imcs21	test	10240019	symptom_172	10240019	0.003762	1.9589334158226848	not_mentioned		not_mentioned	correct	ok	not_mentioned	released	unavailable
Haiku 4.5	imcs21	test	10240019	symptom_173	10240019	0.003762	1.9589334158226848	not_mentioned		not_mentioned	correct	ok	not_mentioned	released	unavailable
Haiku 4.5	imcs21	test	10240019	symptom_174	10240019	0.003762	1.9589334158226848	not_mentioned		not_mentioned	correct	ok	not_mentioned	released	unavailable
Haiku 4.5	imcs21	test	10240019	symptom_175	10240019	0.003762	1.9589334158226848	not_mentioned		not_mentioned	correct	ok	not_mentioned	released	unavailable
Haiku 4.5	imcs21	test	10240019	symptom_176	10240019	0.003762	1.9589334158226848	not_mentioned		not_mentioned	correct	ok	not_mentioned	released	unavailable
Haiku 4.5	imcs21	test	10240019	symptom_177	10240019	0.003762	1.9589334158226848	not_mentioned		not_mentioned	correct	ok	not_mentioned	released	unavailable
Haiku 4.5	imcs21	test	10240019	symptom_178	10240019	0.003762	1.9589334158226848	not_mentioned		not_mentioned	correct	ok	not_mentioned	released	unavailable
Haiku 4.5	imcs21	test	10240019	symptom_179	10240019	0.003762	1.9589334158226848	not_mentioned		not_mentioned	correct	ok	not_mentioned	released	unavailable
Haiku 4.5	imcs21	test	10240019	symptom_180	10240019	0.003762	1.9589334158226848	not_mentioned		not_mentioned	correct	ok	not_mentioned	released	unavailable
Haiku 4.5	imcs21	test	10240019	symptom_181	10240019	0.003762	1.9589334158226848	not_mentioned		not_mentioned	correct	ok	not_mentioned	released	unavailable
Haiku 4.5	imcs21	test	10240019	symptom_182	10240019	0.003762	1.9589334158226848	not_mentioned		not_mentioned	correct	ok	not_mentioned	released	unavailable
Haiku 4.5	imcs21	test	10240019	symptom_183	10240019	0.003762	1.9589334158226848	not_mentioned		not_mentioned	correct	ok	not_mentioned	released	unavailable
Haiku 4.5	imcs21	test	10240019	symptom_184	10240019	0.003762	1.9589334158226848	not_mentioned		not_mentioned	correct	ok	not_mentioned	released	unavailable
Haiku 4.5	imcs21	test	10240019	symptom_185	10240019	0.003762	1.9589334158226848	not_mentioned		not_mentioned	correct	ok	not_mentioned	released	unavailable
Haiku 4.5	imcs21	test	10240019	symptom_186	10240019	0.003762	1.9589334158226848	not_mentioned		not_mentioned	correct	ok	not_mentioned	released	unavailable
Haiku 4.5	imcs21	test	10240019	symptom_187	10240019	0.003762	1.9589334158226848	not_mentioned		not_mentioned	correct	ok	not_mentioned	released	unavailable
Haiku 4.5	imcs21	test	10240019	symptom_188	10240019	0.003762	1.9589334158226848	not_mentioned		not_mentioned	correct	ok	not_mentioned	released	unavailable
Haiku 4.5	imcs21	test	10240019	symptom_189	10240019	0.003762	1.9589334158226848	not_mentioned		not_mentioned	correct	ok	not_mentioned	released	unavailable
Haiku 4.5	imcs21	test	10240019	symptom_190	10240019	0.003762	1.9589334158226848	not_mentioned		not_mentioned	correct	ok	not_mentioned	released	unavailable
Haiku 4.5	imcs21	test	10240019	symptom_191	10240019	0.003762	1.9589334158226848	not_mentioned		not_mentioned	correct	ok	not_mentioned	released	unavailable
Haiku 4.5	imcs21	test	10240019	symptom_192	10240019	0.003762	1.9589334158226848	not_mentioned		not_mentioned	correct	ok	not_mentioned	released	unavailable
Haiku 4.5	imcs21	test	10240019	symptom_193	10240019	0.003762	1.9589334158226848	not_mentioned		not_mentioned	correct	ok	not_mentioned	released	unavailable
Haiku 4.5	imcs21	test	10240019	symptom_194	10240019	0.003762	1.9589334158226848	not_mentioned		not_mentioned	correct	ok	not_mentioned	released	unavailable
Haiku 4.5	imcs21	test	10240019	symptom_195	10240019	0.003762	1.9589334158226848	not_mentioned		not_mentioned	correct	ok	not_mentioned	released	unavailable
Haiku 4.5	imcs21	test	10240019	symptom_196	10240019	0.003762	1.9589334158226848	not_mentioned		not_mentioned	correct	ok	not_mentioned	released	unavailable
Haiku 4.5	imcs21	test	10240019	symptom_197	10240019	0.003762	1.9589334158226848	not_mentioned		not_mentioned	correct	ok	not_mentioned	released	unavailable
Haiku 4.5	imcs21	test	10240019	symptom_198	10240019	0.003762	1.9589334158226848	not_mentioned		not_mentioned	correct	ok	not_mentioned	released	unavailable
Haiku 4.5	imcs21	test	10240019	symptom_199	10240019	0.003762	1.9589334158226848	not_mentioned		not_mentioned	correct	ok	not_mentioned	released	unavailable
Haiku 4.5	imcs21	test	10240019	symptom_200	10240019	0.003762	1.9589334158226848	not_mentioned		not_mentioned	correct	ok	not_mentioned	released	unavailable
Haiku 4.5	imcs21	test	10240019	symptom_201	10240019	0.003762	1.9589334158226848	not_mentioned		not_mentioned	correct	ok	not_mentioned	released	unavailable
Haiku 4.5	imcs21	test	10240019	symptom_202	10240019	0.003762	1.9589334158226848	not_mentioned		not_mentioned	correct	ok	not_mentioned	released	unavailable
Haiku 4.5	imcs21	test	10240019	symptom_203	10240019	0.003762	1.9589334158226848	not_mentioned		not_mentioned	correct	ok	not_mentioned	released	unavailable
Haiku 4.5	imcs21	test	10240019	symptom_204	10240019	0.003762	1.9589334158226848	not_mentioned		not_mentioned	correct	ok	not_mentioned	released	unavailable
Haiku 4.5	imcs21	test	10240019	symptom_205	10240019	0.003762	1.9589334158226848	not_mentioned		not_mentioned	correct	ok	not_mentioned	released	unavailable
Haiku 4.5	imcs21	test	10240019	symptom_206	10240019	0.003762	1.9589334158226848	not_mentioned		not_mentioned	correct	ok	not_mentioned	released	unavailable
Haiku 4.5	imcs21	test	10240019	symptom_207	10240019	0.003762	1.9589334158226848	not_mentioned		not_mentioned	correct	ok	not_mentioned	released	unavailable
Haiku 4.5	imcs21	test	10240019	symptom_208	10240019	0.003762	1.9589334158226848	not_mentioned		not_mentioned	correct	ok	not_mentioned	released	unavailable
Haiku 4.5	imcs21	test	10240019	symptom_209	10240019	0.003762	1.9589334158226848	not_mentioned		not_mentioned	correct	ok	not_mentioned	released	unavailable
Haiku 4.5	imcs21	test	10240019	symptom_210	10240019	0.003762	1.9589334158226848	not_mentioned		not_mentioned	correct	ok	not_mentioned	released	unavailable
Haiku 4.5	imcs21	test	10240019	symptom_211	10240019	0.003762	1.9589334158226848	not_mentioned		not_mentioned	correct	ok	not_mentioned	released	unavailable
Haiku 4.5	imcs21	test	10240019	symptom_212	10240019	0.003762	1.9589334158226848	not_mentioned		not_mentioned	correct	ok	not_mentioned	released	unavailable
Haiku 4.5	imcs21	test	10240019	symptom_213	10240019	0.003762	1.9589334158226848	not_mentioned		not_mentioned	correct	ok	not_mentioned	released	unavailable
Haiku 4.5	imcs21	test	10240019	symptom_214	10240019	0.003762	1.9589334158226848	not_mentioned		not_mentioned	correct	ok	not_mentioned	released	unavailable
Haiku 4.5	imcs21	test	10240019	symptom_215	10240019	0.003762	1.9589334158226848	not_mentioned		not_mentioned	correct	ok	not_mentioned	released	unavailable
Haiku 4.5	imcs21	test	10240019	symptom_216	10240019	0.003762	1.9589334158226848	not_mentioned		not_mentioned	correct	ok	not_mentioned	released	unavailable
Haiku 4.5	imcs21	test	10240019	symptom_217	10240019	0.003762	1.9589334158226848	not_mentioned		not_mentioned	correct	ok	not_mentioned	released	unavailable
Haiku 4.5	imcs21	test	10240019	symptom_218	10240019	0.003762	1.9589334158226848	not_mentioned		not_mentioned	correct	ok	not_mentioned	released	unavailable
Haiku 4.5	imcs21	test	10240019	symptom_219	10240019	0.003762	1.9589334158226848	not_mentioned		not_mentioned	correct	ok	not_mentioned	released	unavailable
Haiku 4.5	imcs21	test	10240019	symptom_220	10240019	0.003762	1.9589334158226848	not_mentioned		not_mentioned	correct	ok	not_mentioned	released	unavailable
Haiku 4.5	imcs21	test	10240019	symptom_221	10240019	0.003762	1.9589334158226848	not_mentioned		not_mentioned	correct	ok	not_mentioned	released	unavailable
Haiku 4.5	imcs21	test	10240019	symptom_222	10240019	0.003762	1.9589334158226848	not_mentioned		not_mentioned	correct	ok	not_mentioned	released	unavailable
Haiku 4.5	imcs21	test	10240019	symptom_223	10240019	0.003762	1.9589334158226848	not_mentioned		not_mentioned	correct	ok	not_mentioned	released	unavailable
Haiku 4.5	imcs21	test	10240019	symptom_224	10240019	0.003762	1.9589334158226848	not_mentioned		not_mentioned	correct	ok	not_mentioned	released	unavailable
Haiku 4.5	imcs21	test	10240019	symptom_225	10240019	0.003762	1.9589334158226848	not_mentioned		not_mentioned	correct	ok	not_mentioned	released	unavailable
Haiku 4.5	imcs21	test	10240019	symptom_226	10240019	0.003762	1.9589334158226848	not_mentioned		not_mentioned	correct	ok	not_mentioned	released	unavailable
Haiku 4.5	imcs21	test	10240019	symptom_227	10240019	0.003762	1.9589334158226848	not_mentioned		not_mentioned	correct	ok	not_mentioned	released	unavailable
Haiku 4.5	imcs21	test	10240019	symptom_228	10240019	0.003762	1.9589334158226848	not_mentioned		not_mentioned	correct	ok	not_mentioned	released	unavailable
Haiku 4.5	imcs21	test	10240019	symptom_229	10240019	0.003762	1.9589334158226848	not_mentioned		not_mentioned	correct	ok	not_mentioned	released	unavailable
Haiku 4.5	imcs21	test	10240019	symptom_230	10240019	0.003762	1.9589334158226848	not_mentioned		not_mentioned	correct	ok	not_mentioned	released	unavailable
Haiku 4.5	imcs21	test	10240019	symptom_231	10240019	0.003762	1.9589334158226848	not_mentioned		not_mentioned	correct	ok	not_mentioned	released	unavailable
Haiku 4.5	imcs21	test	10240019	symptom_232	10240019	0.003762	1.9589334158226848	not_mentioned		not_mentioned	correct	ok	not_mentioned	released	unavailable
Haiku 4.5	imcs21	test	10240019	symptom_233	10240019	0.003762	1.9589334158226848	not_mentioned		not_mentioned	correct	ok	not_mentioned	released	unavailable
Haiku 4.5	imcs21	test	10240019	symptom_234	10240019	0.003762	1.9589334158226848	not_mentioned		not_mentioned	correct	ok	not_mentioned	released	unavailable
Haiku 4.5	imcs21	test	10240019	symptom_235	10240019	0.003762	1.9589334158226848	not_mentioned		not_mentioned	correct	ok	not_mentioned	released	unavailable
Haiku 4.5	imcs21	test	10240019	symptom_236	10240019	0.003762	1.9589334158226848	not_mentioned		not_mentioned	correct	ok	not_mentioned	released	unavailable
Haiku 4.5	imcs21	test	10240019	symptom_237	10240019	0.003762	1.9589334158226848	not_mentioned		not_mentioned	correct	ok	not_mentioned	released	unavailable
Haiku 4.5	imcs21	test	10240019	symptom_238	10240019	0.003762	1.9589334158226848	not_mentioned		not_mentioned	correct	ok	not_mentioned	released	unavailable
Haiku 4.5	imcs21	test	10240019	symptom_239	10240019	0.003762	1.9589334158226848	not_mentioned		not_mentioned	correct	ok	not_mentioned	released	unavailable
Haiku 4.5	imcs21	test	10240019	symptom_240	10240019	0.003762	1.9589334158226848	not_mentioned		not_mentioned	correct	ok	not_mentioned	released	unavailable
Haiku 4.5	imcs21	test	10240019	symptom_241	10240019	0.003762	1.9589334158226848	not_mentioned		not_mentioned	correct	ok	not_mentioned	released	unavailable
Haiku 4.5	imcs21	test	10240019	symptom_242	10240019	0.003762	1.9589334158226848	not_mentioned		not_mentioned	correct	ok	not_mentioned	released	unavailable
Haiku 4.5	imcs21	test	10240019	symptom_243	10240019	0.003762	1.9589334158226848	not_mentioned		not_mentioned	correct	ok	not_mentioned	released	unavailable
Haiku 4.5	imcs21	test	10240019	symptom_244	10240019	0.003762	1.9589334158226848	not_mentioned		not_mentioned	correct	ok	not_mentioned	released	unavailable
Haiku 4.5	imcs21	test	10240019	symptom_245	10240019	0.003762	1.9589334158226848	not_mentioned		not_mentioned	correct	ok	not_mentioned	released	unavailable
Haiku 4.5	imcs21	test	10240019	symptom_246	10240019	0.003762	1.9589334158226848	not_mentioned		not_mentioned	correct	ok	not_mentioned	released	unavailable
Haiku 4.5	imcs21	test	10240019	symptom_247	10240019	0.003762	1.9589334158226848	not_mentioned		not_mentioned	correct	ok	not_mentioned	released	unavailable
Haiku 4.5	imcs21	test	10240019	symptom_248	10240019	0.003762	1.9589334158226848	not_mentioned		not_mentioned	correct	ok	not_mentioned	released	unavailable
Haiku 4.5	imcs21	test	10240019	symptom_249	10240019	0.003762	1.9589334158226848	not_mentioned		not_mentioned	correct	ok	not_mentioned	released	unavailable
Haiku 4.5	imcs21	test	10240019	symptom_250	10240019	0.003762	1.9589334158226848	not_mentioned		not_mentioned	correct	ok	not_mentioned	released	unavailable
Haiku 4.5	imcs21	test	10240019	symptom_251	10240019	0.003762	1.9589334158226848	not_mentioned		not_mentioned	correct	ok	not_mentioned	released	unavailable
Haiku 4.5	imcs21	test	10240019	symptom_252	10240019	0.003762	1.9589334158226848	not_mentioned		not_mentioned	correct	ok	not_mentioned	released	unavailable
Haiku 4.5	imcs21	test	10240019	symptom_253	10240019	0.003762	1.9589334158226848	not_mentioned		not_mentioned	correct	ok	not_mentioned	released	unavailable
Haiku 4.5	imcs21	test	10240019	symptom_254	10240019	0.003762	1.9589334158226848	not_mentioned		not_mentioned	correct	ok	not_mentioned	released	unavailable
Haiku 4.5	imcs21	test	10240019	symptom_255	10240019	0.003762	1.9589334158226848	not_mentioned		not_mentioned	correct	ok	not_mentioned	released	unavailable
Haiku 4.5	imcs21	test	10240019	symptom_256	10240019	0.003762	1.9589334158226848	not_mentioned		not_mentioned	correct	ok	not_mentioned	released	unavailable
Haiku 4.5	imcs21	test	10240019	symptom_257	10240019	0.003762	1.9589334158226848	not_mentioned		not_mentioned	correct	ok	not_mentioned	released	unavailable
Haiku 4.5	imcs21	test	10240019	symptom_258	10240019	0.003762	1.9589334158226848	not_mentioned		not_mentioned	correct	ok	not_mentioned	released	unavailable
Haiku 4.5	imcs21	test	10240019	symptom_259	10240019	0.003762	1.9589334158226848	not_mentioned		not_mentioned	correct	ok	not_mentioned	released	unavailable
Haiku 4.5	imcs21	test	10240019	symptom_260	10240019	0.003762	1.9589334158226848	not_mentioned		not_mentioned	correct	ok	not_mentioned	released	unavailable
Haiku 4.5	imcs21	test	10240019	symptom_261	10240019	0.003762	1.9589334158226848	not_mentioned		not_mentioned	correct	ok	not_mentioned	released	unavailable
Haiku 4.5	imcs21	test	10240019	symptom_262	10240019	0.003762	1.9589334158226848	not_mentioned		not_mentioned	correct	ok	not_mentioned	released	unavailable
Haiku 4.5	imcs21	test	10240019	symptom_263	10240019	0.003762	1.9589334158226848	not_mentioned		not_mentioned	correct	ok	not_mentioned	released	unavailable
Haiku 4.5	imcs21	test	10240019	symptom_264	10240019	0.003762	1.9589334158226848	not_mentioned		not_mentioned	correct	ok	not_mentioned	released	unavailable
Haiku 4.5	imcs21	test	10240019	symptom_265	10240019	0.003762	1.9589334158226848	not_mentioned		not_mentioned	correct	ok	not_mentioned	released	unavailable
Haiku 4.5	imcs21	test	10240019	symptom_266	10240019	0.003762	1.9589334158226848	not_mentioned		not_mentioned	correct	ok	not_mentioned	released	unavailable
Haiku 4.5	imcs21	test	10240019	symptom_267	10240019	0.003762	1.9589334158226848	not_mentioned		not_mentioned	correct	ok	not_mentioned	released	unavailable
Haiku 4.5	imcs21	test	10240019	symptom_268	10240019	0.003762	1.9589334158226848	not_mentioned		not_mentioned	correct	ok	not_mentioned	released	unavailable
Haiku 4.5	imcs21	test	10240019	symptom_269	10240019	0.003762	1.9589334158226848	not_mentioned		not_mentioned	correct	ok	not_mentioned	released	unavailable
Haiku 4.5	imcs21	test	10240019	symptom_270	10240019	0.003762	1.9589334158226848	not_mentioned		not_mentioned	correct	ok	not_mentioned	released	unavailable
Haiku 4.5	imcs21	test	10240019	symptom_271	10240019	0.003762	1.9589334158226848	not_mentioned		not_mentioned	correct	ok	not_mentioned	released	unavailable
Haiku 4.5	imcs21	test	10240019	symptom_272	10240019	0.003762	1.9589334158226848	not_mentioned		not_mentioned	correct	ok	not_mentioned	released	unavailable
Haiku 4.5	imcs21	test	10240019	symptom_273	10240019	0.003762	1.9589334158226848	not_mentioned		not_mentioned	correct	ok	not_mentioned	released	unavailable
Haiku 4.5	imcs21	test	10240019	symptom_274	10240019	0.003762	1.9589334158226848	not_mentioned		not_mentioned	correct	ok	not_mentioned	released	unavailable
Haiku 4.5	imcs21	test	10240019	symptom_275	10240019	0.003762	1.9589334158226848	not_mentioned		not_mentioned	correct	ok	not_mentioned	released	unavailable
Haiku 4.5	imcs21	test	10240019	symptom_276	10240019	0.003762	1.9589334158226848	not_mentioned		not_mentioned	correct	ok	not_mentioned	released	unavailable
Haiku 4.5	imcs21	test	10240019	symptom_277	10240019	0.003762	1.9589334158226848	not_mentioned		not_mentioned	correct	ok	not_mentioned	released	unavailable
Haiku 4.5	imcs21	test	10240019	symptom_278	10240019	0.003762	1.9589334158226848	not_mentioned		not_mentioned	correct	ok	not_mentioned	released	unavailable
Haiku 4.5	imcs21	test	10240019	symptom_279	10240019	0.003762	1.9589334158226848	not_mentioned		not_mentioned	correct	ok	not_mentioned	released	unavailable
Haiku 4.5	imcs21	test	10240019	symptom_280	10240019	0.003762	1.9589334158226848	not_mentioned		not_mentioned	correct	ok	not_mentioned	released	unavailable
Haiku 4.5	imcs21	test	10240019	symptom_281	10240019	0.003762	1.9589334158226848	not_mentioned		not_mentioned	correct	ok	not_mentioned	released	unavailable
Haiku 4.5	imcs21	test	10240019	symptom_282	10240019	0.003762	1.9589334158226848	not_mentioned		not_mentioned	correct	ok	not_mentioned	released	unavailable
Haiku 4.5	imcs21	test	10240019	symptom_283	10240019	0.003762	1.9589334158226848	not_mentioned		not_mentioned	correct	ok	not_mentioned	released	unavailable
Haiku 4.5	imcs21	test	10240019	symptom_284	10240019	0.003762	1.9589334158226848	not_mentioned		not_mentioned	correct	ok	not_mentioned	released	unavailable
Haiku 4.5	imcs21	test	10240019	symptom_285	10240019	0.003762	1.9589334158226848	not_mentioned		not_mentioned	correct	ok	not_mentioned	released	unavailable
Haiku 4.5	imcs21	test	10240019	symptom_286	10240019	0.003762	1.9589334158226848	not_mentioned		not_mentioned	correct	ok	not_mentioned	released	unavailable
Haiku 4.5	imcs21	test	10240019	symptom_287	10240019	0.003762	1.9589334158226848	not_mentioned		not_mentioned	correct	ok	not_mentioned	released	unavailable
Haiku 4.5	imcs21	test	10240019	symptom_288	10240019	0.003762	1.9589334158226848	not_mentioned		not_mentioned	correct	ok	not_mentioned	released	unavailable
Haiku 4.5	imcs21	test	10240019	symptom_289	10240019	0.003762	1.9589334158226848	not_mentioned		not_mentioned	correct	ok	not_mentioned	released	unavailable
Haiku 4.5	imcs21	test	10240019	symptom_290	10240019	0.003762	1.9589334158226848	not_mentioned		not_mentioned	correct	ok	not_mentioned	released	unavailable
Haiku 4.5	imcs21	test	10240019	symptom_291	10240019	0.003762	1.9589334158226848	not_mentioned		not_mentioned	correct	ok	not_mentioned	released	unavailable
Haiku 4.5	imcs21	test	10240019	symptom_292	10240019	0.003762	1.9589334158226848	not_mentioned		not_mentioned	correct	ok	not_mentioned	released	unavailable
Haiku 4.5	imcs21	test	10240019	symptom_293	10240019	0.003762	1.9589334158226848	not_mentioned		not_mentioned	correct	ok	not_mentioned	released	unavailable
Haiku 4.5	imcs21	test	10240019	symptom_294	10240019	0.003762	1.9589334158226848	not_mentioned		not_mentioned	correct	ok	not_mentioned	released	unavailable
Haiku 4.5	imcs21	test	10240019	symptom_295	10240019	0.003762	1.9589334158226848	not_mentioned		not_mentioned	correct	ok	not_mentioned	released	unavailable
Haiku 4.5	imcs21	test	10240019	symptom_296	10240019	0.003762	1.9589334158226848	not_mentioned		not_mentioned	correct	ok	not_mentioned	released	unavailable
Haiku 4.5	imcs21	test	10240019	symptom_297	10240019	0.003762	1.9589334158226848	not_mentioned		not_mentioned	correct	ok	not_mentioned	released	unavailable
Haiku 4.5	imcs21	test	10240019	symptom_298	10240019	0.003762	1.9589334158226848	not_mentioned		not_mentioned	correct	ok	not_mentioned	released	unavailable
Haiku 4.5	imcs21	test	10240019	symptom_299	10240019	0.003762	1.9589334158226848	not_mentioned		not_mentioned	correct	ok	not_mentioned	released	unavailable
Haiku 4.5	imcs21	test	10240019	symptom_300	10240019	0.003762	1.9589334158226848	not_mentioned		not_mentioned	correct	ok	not_mentioned	released	unavailable
Haiku 4.5	imcs21	test	10240019	symptom_301	10240019	0.003762	1.9589334158226848	not_mentioned		not_mentioned	correct	ok	not_mentioned	released	unavailable
Haiku 4.5	imcs21	test	10240019	symptom_302	10240019	0.003762	1.9589334158226848	not_mentioned		not_mentioned	correct	ok	not_mentioned	released	unavailable
Haiku 4.5	imcs21	test	10240019	symptom_303	10240019	0.003762	1.9589334158226848	not_mentioned		not_mentioned	correct	ok	not_mentioned	released	unavailable
Haiku 4.5	imcs21	test	10240019	symptom_304	10240019	0.003762	1.9589334158226848	not_mentioned		not_mentioned	correct	ok	not_mentioned	released	unavailable
Haiku 4.5	imcs21	test	10240019	symptom_305	10240019	0.003762	1.9589334158226848	not_mentioned		not_mentioned	correct	ok	not_mentioned	released	unavailable
Haiku 4.5	imcs21	test	10240019	symptom_306	10240019	0.003762	1.9589334158226848	not_mentioned		not_mentioned	correct	ok	not_mentioned	released	unavailable
Haiku 4.5	imcs21	test	10240019	symptom_307	10240019	0.003762	1.9589334158226848	not_mentioned		not_mentioned	correct	ok	not_mentioned	released	unavailable
Haiku 4.5	imcs21	test	10240019	symptom_308	10240019	0.003762	1.9589334158226848	not_mentioned		not_mentioned	correct	ok	not_mentioned	released	unavailable
Haiku 4.5	imcs21	test	10240019	symptom_309	10240019	0.003762	1.9589334158226848	not_mentioned		not_mentioned	correct	ok	not_mentioned	released	unavailable
Haiku 4.5	imcs21	test	10240019	symptom_310	10240019	0.003762	1.9589334158226848	not_mentioned		not_mentioned	correct	ok	not_mentioned	released	unavailable
Haiku 4.5	imcs21	test	10240019	symptom_311	10240019	0.003762	1.9589334158226848	not_mentioned		not_mentioned	correct	ok	not_mentioned	released	unavailable
Haiku 4.5	imcs21	test	10240019	symptom_312	10240019	0.003762	1.9589334158226848	not_mentioned		not_mentioned	correct	ok	not_mentioned	released	unavailable
Haiku 4.5	imcs21	test	10240019	symptom_313	10240019	0.003762	1.9589334158226848	not_mentioned		not_mentioned	correct	ok	not_mentioned	released	unavailable
Haiku 4.5	imcs21	test	10240019	symptom_314	10240019	0.003762	1.9589334158226848	not_mentioned		not_mentioned	correct	ok	not_mentioned	released	unavailable
Haiku 4.5	imcs21	test	10240019	symptom_315	10240019	0.003762	1.9589334158226848	not_mentioned		not_mentioned	correct	ok	not_mentioned	released	unavailable
Haiku 4.5	imcs21	test	10240019	symptom_316	10240019	0.003762	1.9589334158226848	not_mentioned		not_mentioned	correct	ok	not_mentioned	released	unavailable
Haiku 4.5	imcs21	test	10240019	symptom_317	10240019	0.003762	1.9589334158226848	not_mentioned		not_mentioned	correct	ok	not_mentioned	released	unavailable
Haiku 4.5	imcs21	test	10240019	symptom_318	10240019	0.003762	1.9589334158226848	not_mentioned		not_mentioned	correct	ok	not_mentioned	released	unavailable
Haiku 4.5	imcs21	test	10240019	symptom_319	10240019	0.003762	1.9589334158226848	not_mentioned		not_mentioned	correct	ok	not_mentioned	released	unavailable
Haiku 4.5	imcs21	test	10240019	symptom_320	10240019	0.003762	1.9589334158226848	not_mentioned		not_mentioned	correct	ok	not_mentioned	released	unavailable
Haiku 4.5	imcs21	test	10240019	symptom_321	10240019	0.003762	1.9589334158226848	not_mentioned		not_mentioned	correct	ok	not_mentioned	released	unavailable
Haiku 4.5	imcs21	test	10240019	symptom_322	10240019	0.003762	1.9589334158226848	not_mentioned		not_mentioned	correct	ok	not_mentioned	released	unavailable
Haiku 4.5	imcs21	test	10240019	symptom_323	10240019	0.003762	1.9589334158226848	not_mentioned		not_mentioned	correct	ok	not_mentioned	released	unavailable
Haiku 4.5	imcs21	test	10240019	symptom_324	10240019	0.003762	1.9589334158226848	not_mentioned		not_mentioned	correct	ok	not_mentioned	released	unavailable
Haiku 4.5	imcs21	test	10240019	symptom_325	10240019	0.003762	1.9589334158226848	not_mentioned		not_mentioned	correct	ok	not_mentioned	released	unavailable
Haiku 4.5	imcs21	test	10240019	symptom_326	10240019	0.003762	1.9589334158226848	not_mentioned		not_mentioned	correct	ok	not_mentioned	released	unavailable
Haiku 4.5	imcs21	test	10240019	symptom_327	10240019	0.003762	1.9589334158226848	not_mentioned		not_mentioned	correct	ok	not_mentioned	released	unavailable
Haiku 4.5	imcs21	test	10240019	symptom_328	10240019	0.003762	1.9589334158226848	not_mentioned		not_mentioned	correct	ok	not_mentioned	released	unavailable
Haiku 4.5	imcs21	test	10240019	symptom_329	10240019	0.003762	1.9589334158226848	not_mentioned		not_mentioned	correct	ok	not_mentioned	released	unavailable
Haiku 4.5	imcs21	test	10240019	symptom_330	10240019	0.003762	1.9589334158226848	not_mentioned		not_mentioned	correct	ok	not_mentioned	released	unavailable
Haiku 4.5	imcs21	test	10240507	symptom_000	10240507	0.00391	1.8705566658172756	positive	0.95	negative	incorrect	ok	negative	released	reported_percentage
Haiku 4.5	imcs21	test	10240507	symptom_001	10240507	0.00391	1.8705566658172756	negative	0.9	negative	correct	ok	negative	released	reported_percentage
Haiku 4.5	imcs21	test	10240507	symptom_002	10240507	0.00391	1.8705566658172756	not_mentioned		positive	incorrect	ok	positive	released	unavailable
Haiku 4.5	imcs21	test	10240507	symptom_003	10240507	0.00391	1.8705566658172756	not_mentioned		not_mentioned	correct	ok	not_mentioned	released	unavailable
Haiku 4.5	imcs21	test	10240507	symptom_004	10240507	0.00391	1.8705566658172756	not_mentioned		not_mentioned	correct	ok	not_mentioned	released	unavailable
Haiku 4.5	imcs21	test	10240507	symptom_005	10240507	0.00391	1.8705566658172756	not_mentioned		not_mentioned	correct	ok	not_mentioned	released	unavailable
Haiku 4.5	imcs21	test	10240507	symptom_006	10240507	0.00391	1.8705566658172756	not_mentioned		not_mentioned	correct	ok	not_mentioned	released	unavailable
Haiku 4.5	imcs21	test	10240507	symptom_007	10240507	0.00391	1.8705566658172756	not_mentioned		not_mentioned	correct	ok	not_mentioned	released	unavailable
Haiku 4.5	imcs21	test	10240507	symptom_008	10240507	0.00391	1.8705566658172756	not_mentioned		not_mentioned	correct	ok	not_mentioned	released	unavailable
Haiku 4.5	imcs21	test	10240507	symptom_009	10240507	0.00391	1.8705566658172756	not_mentioned		not_mentioned	correct	ok	not_mentioned	released	unavailable
Haiku 4.5	imcs21	test	10240507	symptom_010	10240507	0.00391	1.8705566658172756	not_mentioned		not_mentioned	correct	ok	not_mentioned	released	unavailable
Haiku 4.5	imcs21	test	10240507	symptom_011	10240507	0.00391	1.8705566658172756	not_mentioned		uncertain	incorrect	ok	uncertain	released	unavailable
Haiku 4.5	imcs21	test	10240507	symptom_012	10240507	0.00391	1.8705566658172756	not_mentioned		not_mentioned	correct	ok	not_mentioned	released	unavailable
Haiku 4.5	imcs21	test	10240507	symptom_013	10240507	0.00391	1.8705566658172756	not_mentioned		not_mentioned	correct	ok	not_mentioned	released	unavailable
Haiku 4.5	imcs21	test	10240507	symptom_014	10240507	0.00391	1.8705566658172756	not_mentioned		not_mentioned	correct	ok	not_mentioned	released	unavailable
Haiku 4.5	imcs21	test	10240507	symptom_015	10240507	0.00391	1.8705566658172756	negative	0.85	not_mentioned	incorrect	ok	not_mentioned	released	reported_percentage
Haiku 4.5	imcs21	test	10240507	symptom_016	10240507	0.00391	1.8705566658172756	not_mentioned		not_mentioned	correct	ok	not_mentioned	released	unavailable
Haiku 4.5	imcs21	test	10240507	symptom_017	10240507	0.00391	1.8705566658172756	not_mentioned		not_mentioned	correct	ok	not_mentioned	released	unavailable
Haiku 4.5	imcs21	test	10240507	symptom_018	10240507	0.00391	1.8705566658172756	not_mentioned		not_mentioned	correct	ok	not_mentioned	released	unavailable
Haiku 4.5	imcs21	test	10240507	symptom_019	10240507	0.00391	1.8705566658172756	not_mentioned		not_mentioned	correct	ok	not_mentioned	released	unavailable
Haiku 4.5	imcs21	test	10240507	symptom_020	10240507	0.00391	1.8705566658172756	not_mentioned		not_mentioned	correct	ok	not_mentioned	released	unavailable
Haiku 4.5	imcs21	test	10240507	symptom_021	10240507	0.00391	1.8705566658172756	not_mentioned		not_mentioned	correct	ok	not_mentioned	released	unavailable
Haiku 4.5	imcs21	test	10240507	symptom_022	10240507	0.00391	1.8705566658172756	uncertain	0.75	positive	incorrect	ok	positive	released	reported_percentage
Haiku 4.5	imcs21	test	10240507	symptom_023	10240507	0.00391	1.8705566658172756	not_mentioned		not_mentioned	correct	ok	not_mentioned	released	unavailable
Haiku 4.5	imcs21	test	10240507	symptom_024	10240507	0.00391	1.8705566658172756	not_mentioned		not_mentioned	correct	ok	not_mentioned	released	unavailable
Haiku 4.5	imcs21	test	10240507	symptom_025	10240507	0.00391	1.8705566658172756	not_mentioned		not_mentioned	correct	ok	not_mentioned	released	unavailable
Haiku 4.5	imcs21	test	10240507	symptom_026	10240507	0.00391	1.8705566658172756	not_mentioned		not_mentioned	correct	ok	not_mentioned	released	unavailable
Haiku 4.5	imcs21	test	10240507	symptom_027	10240507	0.00391	1.8705566658172756	not_mentioned		not_mentioned	correct	ok	not_mentioned	released	unavailable
Haiku 4.5	imcs21	test	10240507	symptom_028	10240507	0.00391	1.8705566658172756	not_mentioned		not_mentioned	correct	ok	not_mentioned	released	unavailable
Haiku 4.5	imcs21	test	10240507	symptom_029	10240507	0.00391	1.8705566658172756	not_mentioned		not_mentioned	correct	ok	not_mentioned	released	unavailable
Haiku 4.5	imcs21	test	10240507	symptom_030	10240507	0.00391	1.8705566658172756	not_mentioned		not_mentioned	correct	ok	not_mentioned	released	unavailable
Haiku 4.5	imcs21	test	10240507	symptom_031	10240507	0.00391	1.8705566658172756	not_mentioned		not_mentioned	correct	ok	not_mentioned	released	unavailable
Haiku 4.5	imcs21	test	10240507	symptom_032	10240507	0.00391	1.8705566658172756	not_mentioned		not_mentioned	correct	ok	not_mentioned	released	unavailable
Haiku 4.5	imcs21	test	10240507	symptom_033	10240507	0.00391	1.8705566658172756	not_mentioned		not_mentioned	correct	ok	not_mentioned	released	unavailable
Haiku 4.5	imcs21	test	10240507	symptom_034	10240507	0.00391	1.8705566658172756	not_mentioned		not_mentioned	correct	ok	not_mentioned	released	unavailable
Haiku 4.5	imcs21	test	10240507	symptom_035	10240507	0.00391	1.8705566658172756	not_mentioned		not_mentioned	correct	ok	not_mentioned	released	unavailable
Haiku 4.5	imcs21	test	10240507	symptom_036	10240507	0.00391	1.8705566658172756	not_mentioned		not_mentioned	correct	ok	not_mentioned	released	unavailable
Haiku 4.5	imcs21	test	10240507	symptom_037	10240507	0.00391	1.8705566658172756	not_mentioned		not_mentioned	correct	ok	not_mentioned	released	unavailable
Haiku 4.5	imcs21	test	10240507	symptom_038	10240507	0.00391	1.8705566658172756	not_mentioned		not_mentioned	correct	ok	not_mentioned	released	unavailable
Haiku 4.5	imcs21	test	10240507	symptom_039	10240507	0.00391	1.8705566658172756	not_mentioned		not_mentioned	correct	ok	not_mentioned	released	unavailable
Haiku 4.5	imcs21	test	10240507	symptom_040	10240507	0.00391	1.8705566658172756	not_mentioned		not_mentioned	correct	ok	not_mentioned	released	unavailable
Haiku 4.5	imcs21	test	10240507	symptom_041	10240507	0.00391	1.8705566658172756	not_mentioned		not_mentioned	correct	ok	not_mentioned	released	unavailable
Haiku 4.5	imcs21	test	10240507	symptom_042	10240507	0.00391	1.8705566658172756	not_mentioned		not_mentioned	correct	ok	not_mentioned	released	unavailable
Haiku 4.5	imcs21	test	10240507	symptom_043	10240507	0.00391	1.8705566658172756	not_mentioned		not_mentioned	correct	ok	not_mentioned	released	unavailable
Haiku 4.5	imcs21	test	10240507	symptom_044	10240507	0.00391	1.8705566658172756	not_mentioned		not_mentioned	correct	ok	not_mentioned	released	unavailable
Haiku 4.5	imcs21	test	10240507	symptom_045	10240507	0.00391	1.8705566658172756	not_mentioned		not_mentioned	correct	ok	not_mentioned	released	unavailable
Haiku 4.5	imcs21	test	10240507	symptom_046	10240507	0.00391	1.8705566658172756	not_mentioned		not_mentioned	correct	ok	not_mentioned	released	unavailable
Haiku 4.5	imcs21	test	10240507	symptom_047	10240507	0.00391	1.8705566658172756	not_mentioned		positive	incorrect	ok	positive	released	unavailable
Haiku 4.5	imcs21	test	10240507	symptom_048	10240507	0.00391	1.8705566658172756	not_mentioned		not_mentioned	correct	ok	not_mentioned	released	unavailable
Haiku 4.5	imcs21	test	10240507	symptom_049	10240507	0.00391	1.8705566658172756	not_mentioned		not_mentioned	correct	ok	not_mentioned	released	unavailable
Haiku 4.5	imcs21	test	10240507	symptom_050	10240507	0.00391	1.8705566658172756	not_mentioned		not_mentioned	correct	ok	not_mentioned	released	unavailable
Haiku 4.5	imcs21	test	10240507	symptom_051	10240507	0.00391	1.8705566658172756	not_mentioned		not_mentioned	correct	ok	not_mentioned	released	unavailable
Haiku 4.5	imcs21	test	10240507	symptom_052	10240507	0.00391	1.8705566658172756	not_mentioned		not_mentioned	correct	ok	not_mentioned	released	unavailable
Haiku 4.5	imcs21	test	10240507	symptom_053	10240507	0.00391	1.8705566658172756	not_mentioned		not_mentioned	correct	ok	not_mentioned	released	unavailable
Haiku 4.5	imcs21	test	10240507	symptom_054	10240507	0.00391	1.8705566658172756	not_mentioned		not_mentioned	correct	ok	not_mentioned	released	unavailable
Haiku 4.5	imcs21	test	10240507	symptom_055	10240507	0.00391	1.8705566658172756	not_mentioned		not_mentioned	correct	ok	not_mentioned	released	unavailable
Haiku 4.5	imcs21	test	10240507	symptom_056	10240507	0.00391	1.8705566658172756	not_mentioned		not_mentioned	correct	ok	not_mentioned	released	unavailable
Haiku 4.5	imcs21	test	10240507	symptom_057	10240507	0.00391	1.8705566658172756	not_mentioned		not_mentioned	correct	ok	not_mentioned	released	unavailable
Haiku 4.5	imcs21	test	10240507	symptom_058	10240507	0.00391	1.8705566658172756	not_mentioned		not_mentioned	correct	ok	not_mentioned	released	unavailable
Haiku 4.5	imcs21	test	10240507	symptom_059	10240507	0.00391	1.8705566658172756	not_mentioned		not_mentioned	correct	ok	not_mentioned	released	unavailable
Haiku 4.5	imcs21	test	10240507	symptom_060	10240507	0.00391	1.8705566658172756	not_mentioned		not_mentioned	correct	ok	not_mentioned	released	unavailable
Haiku 4.5	imcs21	test	10240507	symptom_061	10240507	0.00391	1.8705566658172756	not_mentioned		not_mentioned	correct	ok	not_mentioned	released	unavailable
Haiku 4.5	imcs21	test	10240507	symptom_062	10240507	0.00391	1.8705566658172756	not_mentioned		not_mentioned	correct	ok	not_mentioned	released	unavailable
Haiku 4.5	imcs21	test	10240507	symptom_063	10240507	0.00391	1.8705566658172756	not_mentioned		not_mentioned	correct	ok	not_mentioned	released	unavailable
Haiku 4.5	imcs21	test	10240507	symptom_064	10240507	0.00391	1.8705566658172756	not_mentioned		not_mentioned	correct	ok	not_mentioned	released	unavailable
Haiku 4.5	imcs21	test	10240507	symptom_065	10240507	0.00391	1.8705566658172756	not_mentioned		not_mentioned	correct	ok	not_mentioned	released	unavailable
Haiku 4.5	imcs21	test	10240507	symptom_066	10240507	0.00391	1.8705566658172756	not_mentioned		not_mentioned	correct	ok	not_mentioned	released	unavailable
Haiku 4.5	imcs21	test	10240507	symptom_067	10240507	0.00391	1.8705566658172756	not_mentioned		not_mentioned	correct	ok	not_mentioned	released	unavailable
Haiku 4.5	imcs21	test	10240507	symptom_068	10240507	0.00391	1.8705566658172756	not_mentioned		not_mentioned	correct	ok	not_mentioned	released	unavailable
Haiku 4.5	imcs21	test	10240507	symptom_069	10240507	0.00391	1.8705566658172756	not_mentioned		not_mentioned	correct	ok	not_mentioned	released	unavailable
Haiku 4.5	imcs21	test	10240507	symptom_070	10240507	0.00391	1.8705566658172756	not_mentioned		not_mentioned	correct	ok	not_mentioned	released	unavailable
Haiku 4.5	imcs21	test	10240507	symptom_071	10240507	0.00391	1.8705566658172756	not_mentioned		not_mentioned	correct	ok	not_mentioned	released	unavailable
Haiku 4.5	imcs21	test	10240507	symptom_072	10240507	0.00391	1.8705566658172756	not_mentioned		not_mentioned	correct	ok	not_mentioned	released	unavailable
Haiku 4.5	imcs21	test	10240507	symptom_073	10240507	0.00391	1.8705566658172756	not_mentioned		not_mentioned	correct	ok	not_mentioned	released	unavailable
Haiku 4.5	imcs21	test	10240507	symptom_074	10240507	0.00391	1.8705566658172756	not_mentioned		not_mentioned	correct	ok	not_mentioned	released	unavailable
Haiku 4.5	imcs21	test	10240507	symptom_075	10240507	0.00391	1.8705566658172756	not_mentioned		not_mentioned	correct	ok	not_mentioned	released	unavailable
Haiku 4.5	imcs21	test	10240507	symptom_076	10240507	0.00391	1.8705566658172756	not_mentioned		not_mentioned	correct	ok	not_mentioned	released	unavailable
Haiku 4.5	imcs21	test	10240507	symptom_077	10240507	0.00391	1.8705566658172756	not_mentioned		not_mentioned	correct	ok	not_mentioned	released	unavailable
Haiku 4.5	imcs21	test	10240507	symptom_078	10240507	0.00391	1.8705566658172756	not_mentioned		not_mentioned	correct	ok	not_mentioned	released	unavailable
Haiku 4.5	imcs21	test	10240507	symptom_079	10240507	0.00391	1.8705566658172756	not_mentioned		not_mentioned	correct	ok	not_mentioned	released	unavailable
Haiku 4.5	imcs21	test	10240507	symptom_080	10240507	0.00391	1.8705566658172756	not_mentioned		not_mentioned	correct	ok	not_mentioned	released	unavailable
Haiku 4.5	imcs21	test	10240507	symptom_081	10240507	0.00391	1.8705566658172756	not_mentioned		not_mentioned	correct	ok	not_mentioned	released	unavailable
Haiku 4.5	imcs21	test	10240507	symptom_082	10240507	0.00391	1.8705566658172756	not_mentioned		not_mentioned	correct	ok	not_mentioned	released	unavailable
Haiku 4.5	imcs21	test	10240507	symptom_083	10240507	0.00391	1.8705566658172756	not_mentioned		not_mentioned	correct	ok	not_mentioned	released	unavailable
Haiku 4.5	imcs21	test	10240507	symptom_084	10240507	0.00391	1.8705566658172756	not_mentioned		not_mentioned	correct	ok	not_mentioned	released	unavailable
Haiku 4.5	imcs21	test	10240507	symptom_085	10240507	0.00391	1.8705566658172756	not_mentioned		not_mentioned	correct	ok	not_mentioned	released	unavailable
Haiku 4.5	imcs21	test	10240507	symptom_086	10240507	0.00391	1.8705566658172756	not_mentioned		not_mentioned	correct	ok	not_mentioned	released	unavailable
Haiku 4.5	imcs21	test	10240507	symptom_087	10240507	0.00391	1.8705566658172756	not_mentioned		not_mentioned	correct	ok	not_mentioned	released	unavailable
Haiku 4.5	imcs21	test	10240507	symptom_088	10240507	0.00391	1.8705566658172756	not_mentioned		not_mentioned	correct	ok	not_mentioned	released	unavailable
Haiku 4.5	imcs21	test	10240507	symptom_089	10240507	0.00391	1.8705566658172756	not_mentioned		not_mentioned	correct	ok	not_mentioned	released	unavailable
Haiku 4.5	imcs21	test	10240507	symptom_090	10240507	0.00391	1.8705566658172756	not_mentioned		not_mentioned	correct	ok	not_mentioned	released	unavailable
Haiku 4.5	imcs21	test	10240507	symptom_091	10240507	0.00391	1.8705566658172756	not_mentioned		not_mentioned	correct	ok	not_mentioned	released	unavailable
Haiku 4.5	imcs21	test	10240507	symptom_092	10240507	0.00391	1.8705566658172756	not_mentioned		not_mentioned	correct	ok	not_mentioned	released	unavailable
Haiku 4.5	imcs21	test	10240507	symptom_093	10240507	0.00391	1.8705566658172756	not_mentioned		not_mentioned	correct	ok	not_mentioned	released	unavailable
Haiku 4.5	imcs21	test	10240507	symptom_094	10240507	0.00391	1.8705566658172756	not_mentioned		not_mentioned	correct	ok	not_mentioned	released	unavailable
Haiku 4.5	imcs21	test	10240507	symptom_095	10240507	0.00391	1.8705566658172756	not_mentioned		not_mentioned	correct	ok	not_mentioned	released	unavailable
Haiku 4.5	imcs21	test	10240507	symptom_096	10240507	0.00391	1.8705566658172756	not_mentioned		not_mentioned	correct	ok	not_mentioned	released	unavailable
Haiku 4.5	imcs21	test	10240507	symptom_097	10240507	0.00391	1.8705566658172756	not_mentioned		not_mentioned	correct	ok	not_mentioned	released	unavailable
Haiku 4.5	imcs21	test	10240507	symptom_098	10240507	0.00391	1.8705566658172756	not_mentioned		not_mentioned	correct	ok	not_mentioned	released	unavailable
Haiku 4.5	imcs21	test	10240507	symptom_099	10240507	0.00391	1.8705566658172756	not_mentioned		not_mentioned	correct	ok	not_mentioned	released	unavailable
Haiku 4.5	imcs21	test	10240507	symptom_100	10240507	0.00391	1.8705566658172756	not_mentioned		not_mentioned	correct	ok	not_mentioned	released	unavailable
Haiku 4.5	imcs21	test	10240507	symptom_101	10240507	0.00391	1.8705566658172756	not_mentioned		not_mentioned	correct	ok	not_mentioned	released	unavailable
Haiku 4.5	imcs21	test	10240507	symptom_102	10240507	0.00391	1.8705566658172756	not_mentioned		not_mentioned	correct	ok	not_mentioned	released	unavailable
Haiku 4.5	imcs21	test	10240507	symptom_103	10240507	0.00391	1.8705566658172756	not_mentioned		not_mentioned	correct	ok	not_mentioned	released	unavailable
Haiku 4.5	imcs21	test	10240507	symptom_104	10240507	0.00391	1.8705566658172756	not_mentioned		not_mentioned	correct	ok	not_mentioned	released	unavailable
Haiku 4.5	imcs21	test	10240507	symptom_105	10240507	0.00391	1.8705566658172756	not_mentioned		not_mentioned	correct	ok	not_mentioned	released	unavailable
Haiku 4.5	imcs21	test	10240507	symptom_106	10240507	0.00391	1.8705566658172756	not_mentioned		not_mentioned	correct	ok	not_mentioned	released	unavailable
Haiku 4.5	imcs21	test	10240507	symptom_107	10240507	0.00391	1.8705566658172756	not_mentioned		not_mentioned	correct	ok	not_mentioned	released	unavailable
Haiku 4.5	imcs21	test	10240507	symptom_108	10240507	0.00391	1.8705566658172756	not_mentioned		not_mentioned	correct	ok	not_mentioned	released	unavailable
Haiku 4.5	imcs21	test	10240507	symptom_109	10240507	0.00391	1.8705566658172756	not_mentioned		not_mentioned	correct	ok	not_mentioned	released	unavailable
Haiku 4.5	imcs21	test	10240507	symptom_110	10240507	0.00391	1.8705566658172756	not_mentioned		not_mentioned	correct	ok	not_mentioned	released	unavailable
Haiku 4.5	imcs21	test	10240507	symptom_111	10240507	0.00391	1.8705566658172756	not_mentioned		not_mentioned	correct	ok	not_mentioned	released	unavailable
Haiku 4.5	imcs21	test	10240507	symptom_112	10240507	0.00391	1.8705566658172756	not_mentioned		not_mentioned	correct	ok	not_mentioned	released	unavailable
Haiku 4.5	imcs21	test	10240507	symptom_113	10240507	0.00391	1.8705566658172756	not_mentioned		not_mentioned	correct	ok	not_mentioned	released	unavailable
Haiku 4.5	imcs21	test	10240507	symptom_114	10240507	0.00391	1.8705566658172756	not_mentioned		not_mentioned	correct	ok	not_mentioned	released	unavailable
Haiku 4.5	imcs21	test	10240507	symptom_115	10240507	0.00391	1.8705566658172756	not_mentioned		not_mentioned	correct	ok	not_mentioned	released	unavailable
Haiku 4.5	imcs21	test	10240507	symptom_116	10240507	0.00391	1.8705566658172756	not_mentioned		not_mentioned	correct	ok	not_mentioned	released	unavailable
Haiku 4.5	imcs21	test	10240507	symptom_117	10240507	0.00391	1.8705566658172756	not_mentioned		not_mentioned	correct	ok	not_mentioned	released	unavailable
Haiku 4.5	imcs21	test	10240507	symptom_118	10240507	0.00391	1.8705566658172756	positive	0.8	not_mentioned	incorrect	ok	not_mentioned	released	reported_percentage
Haiku 4.5	imcs21	test	10240507	symptom_119	10240507	0.00391	1.8705566658172756	not_mentioned		not_mentioned	correct	ok	not_mentioned	released	unavailable
Haiku 4.5	imcs21	test	10240507	symptom_120	10240507	0.00391	1.8705566658172756	not_mentioned		not_mentioned	correct	ok	not_mentioned	released	unavailable
Haiku 4.5	imcs21	test	10240507	symptom_121	10240507	0.00391	1.8705566658172756	not_mentioned		not_mentioned	correct	ok	not_mentioned	released	unavailable
Haiku 4.5	imcs21	test	10240507	symptom_122	10240507	0.00391	1.8705566658172756	not_mentioned		not_mentioned	correct	ok	not_mentioned	released	unavailable
Haiku 4.5	imcs21	test	10240507	symptom_123	10240507	0.00391	1.8705566658172756	not_mentioned		not_mentioned	correct	ok	not_mentioned	released	unavailable
Haiku 4.5	imcs21	test	10240507	symptom_124	10240507	0.00391	1.8705566658172756	not_mentioned		not_mentioned	correct	ok	not_mentioned	released	unavailable
Haiku 4.5	imcs21	test	10240507	symptom_125	10240507	0.00391	1.8705566658172756	not_mentioned		not_mentioned	correct	ok	not_mentioned	released	unavailable
Haiku 4.5	imcs21	test	10240507	symptom_126	10240507	0.00391	1.8705566658172756	not_mentioned		not_mentioned	correct	ok	not_mentioned	released	unavailable
Haiku 4.5	imcs21	test	10240507	symptom_127	10240507	0.00391	1.8705566658172756	not_mentioned		not_mentioned	correct	ok	not_mentioned	released	unavailable
Haiku 4.5	imcs21	test	10240507	symptom_128	10240507	0.00391	1.8705566658172756	not_mentioned		not_mentioned	correct	ok	not_mentioned	released	unavailable
Haiku 4.5	imcs21	test	10240507	symptom_129	10240507	0.00391	1.8705566658172756	not_mentioned		not_mentioned	correct	ok	not_mentioned	released	unavailable
Haiku 4.5	imcs21	test	10240507	symptom_130	10240507	0.00391	1.8705566658172756	not_mentioned		not_mentioned	correct	ok	not_mentioned	released	unavailable
Haiku 4.5	imcs21	test	10240507	symptom_131	10240507	0.00391	1.8705566658172756	not_mentioned		not_mentioned	correct	ok	not_mentioned	released	unavailable
Haiku 4.5	imcs21	test	10240507	symptom_132	10240507	0.00391	1.8705566658172756	not_mentioned		not_mentioned	correct	ok	not_mentioned	released	unavailable
Haiku 4.5	imcs21	test	10240507	symptom_133	10240507	0.00391	1.8705566658172756	not_mentioned		not_mentioned	correct	ok	not_mentioned	released	unavailable
Haiku 4.5	imcs21	test	10240507	symptom_134	10240507	0.00391	1.8705566658172756	not_mentioned		not_mentioned	correct	ok	not_mentioned	released	unavailable
Haiku 4.5	imcs21	test	10240507	symptom_135	10240507	0.00391	1.8705566658172756	not_mentioned		not_mentioned	correct	ok	not_mentioned	released	unavailable
Haiku 4.5	imcs21	test	10240507	symptom_136	10240507	0.00391	1.8705566658172756	not_mentioned		not_mentioned	correct	ok	not_mentioned	released	unavailable
Haiku 4.5	imcs21	test	10240507	symptom_137	10240507	0.00391	1.8705566658172756	not_mentioned		not_mentioned	correct	ok	not_mentioned	released	unavailable
Haiku 4.5	imcs21	test	10240507	symptom_138	10240507	0.00391	1.8705566658172756	not_mentioned		not_mentioned	correct	ok	not_mentioned	released	unavailable
Haiku 4.5	imcs21	test	10240507	symptom_139	10240507	0.00391	1.8705566658172756	not_mentioned		not_mentioned	correct	ok	not_mentioned	released	unavailable
Haiku 4.5	imcs21	test	10240507	symptom_140	10240507	0.00391	1.8705566658172756	not_mentioned		not_mentioned	correct	ok	not_mentioned	released	unavailable
Haiku 4.5	imcs21	test	10240507	symptom_141	10240507	0.00391	1.8705566658172756	not_mentioned		not_mentioned	correct	ok	not_mentioned	released	unavailable
Haiku 4.5	imcs21	test	10240507	symptom_142	10240507	0.00391	1.8705566658172756	not_mentioned		not_mentioned	correct	ok	not_mentioned	released	unavailable
Haiku 4.5	imcs21	test	10240507	symptom_143	10240507	0.00391	1.8705566658172756	not_mentioned		not_mentioned	correct	ok	not_mentioned	released	unavailable
Haiku 4.5	imcs21	test	10240507	symptom_144	10240507	0.00391	1.8705566658172756	not_mentioned		not_mentioned	correct	ok	not_mentioned	released	unavailable
Haiku 4.5	imcs21	test	10240507	symptom_145	10240507	0.00391	1.8705566658172756	not_mentioned		not_mentioned	correct	ok	not_mentioned	released	unavailable
Haiku 4.5	imcs21	test	10240507	symptom_146	10240507	0.00391	1.8705566658172756	not_mentioned		not_mentioned	correct	ok	not_mentioned	released	unavailable
Haiku 4.5	imcs21	test	10240507	symptom_147	10240507	0.00391	1.8705566658172756	not_mentioned		not_mentioned	correct	ok	not_mentioned	released	unavailable
Haiku 4.5	imcs21	test	10240507	symptom_148	10240507	0.00391	1.8705566658172756	not_mentioned		not_mentioned	correct	ok	not_mentioned	released	unavailable
Haiku 4.5	imcs21	test	10240507	symptom_149	10240507	0.00391	1.8705566658172756	not_mentioned		not_mentioned	correct	ok	not_mentioned	released	unavailable
Haiku 4.5	imcs21	test	10240507	symptom_150	10240507	0.00391	1.8705566658172756	not_mentioned		not_mentioned	correct	ok	not_mentioned	released	unavailable
Haiku 4.5	imcs21	test	10240507	symptom_151	10240507	0.00391	1.8705566658172756	not_mentioned		not_mentioned	correct	ok	not_mentioned	released	unavailable
Haiku 4.5	imcs21	test	10240507	symptom_152	10240507	0.00391	1.8705566658172756	not_mentioned		not_mentioned	correct	ok	not_mentioned	released	unavailable
Haiku 4.5	imcs21	test	10240507	symptom_153	10240507	0.00391	1.8705566658172756	not_mentioned		not_mentioned	correct	ok	not_mentioned	released	unavailable
Haiku 4.5	imcs21	test	10240507	symptom_154	10240507	0.00391	1.8705566658172756	not_mentioned		not_mentioned	correct	ok	not_mentioned	released	unavailable
Haiku 4.5	imcs21	test	10240507	symptom_155	10240507	0.00391	1.8705566658172756	not_mentioned		not_mentioned	correct	ok	not_mentioned	released	unavailable
Haiku 4.5	imcs21	test	10240507	symptom_156	10240507	0.00391	1.8705566658172756	not_mentioned		not_mentioned	correct	ok	not_mentioned	released	unavailable
Haiku 4.5	imcs21	test	10240507	symptom_157	10240507	0.00391	1.8705566658172756	not_mentioned		not_mentioned	correct	ok	not_mentioned	released	unavailable
Haiku 4.5	imcs21	test	10240507	symptom_158	10240507	0.00391	1.8705566658172756	not_mentioned		not_mentioned	correct	ok	not_mentioned	released	unavailable
Haiku 4.5	imcs21	test	10240507	symptom_159	10240507	0.00391	1.8705566658172756	not_mentioned		not_mentioned	correct	ok	not_mentioned	released	unavailable
Haiku 4.5	imcs21	test	10240507	symptom_160	10240507	0.00391	1.8705566658172756	not_mentioned		not_mentioned	correct	ok	not_mentioned	released	unavailable
Haiku 4.5	imcs21	test	10240507	symptom_161	10240507	0.00391	1.8705566658172756	not_mentioned		not_mentioned	correct	ok	not_mentioned	released	unavailable
Haiku 4.5	imcs21	test	10240507	symptom_162	10240507	0.00391	1.8705566658172756	not_mentioned		not_mentioned	correct	ok	not_mentioned	released	unavailable
Haiku 4.5	imcs21	test	10240507	symptom_163	10240507	0.00391	1.8705566658172756	not_mentioned		not_mentioned	correct	ok	not_mentioned	released	unavailable
Haiku 4.5	imcs21	test	10240507	symptom_164	10240507	0.00391	1.8705566658172756	not_mentioned		not_mentioned	correct	ok	not_mentioned	released	unavailable
Haiku 4.5	imcs21	test	10240507	symptom_165	10240507	0.00391	1.8705566658172756	not_mentioned		not_mentioned	correct	ok	not_mentioned	released	unavailable
Haiku 4.5	imcs21	test	10240507	symptom_166	10240507	0.00391	1.8705566658172756	not_mentioned		not_mentioned	correct	ok	not_mentioned	released	unavailable
Haiku 4.5	imcs21	test	10240507	symptom_167	10240507	0.00391	1.8705566658172756	not_mentioned		not_mentioned	correct	ok	not_mentioned	released	unavailable
Haiku 4.5	imcs21	test	10240507	symptom_168	10240507	0.00391	1.8705566658172756	not_mentioned		not_mentioned	correct	ok	not_mentioned	released	unavailable
Haiku 4.5	imcs21	test	10240507	symptom_169	10240507	0.00391	1.8705566658172756	not_mentioned		not_mentioned	correct	ok	not_mentioned	released	unavailable
Haiku 4.5	imcs21	test	10240507	symptom_170	10240507	0.00391	1.8705566658172756	not_mentioned		not_mentioned	correct	ok	not_mentioned	released	unavailable
Haiku 4.5	imcs21	test	10240507	symptom_171	10240507	0.00391	1.8705566658172756	not_mentioned		not_mentioned	correct	ok	not_mentioned	released	unavailable
Haiku 4.5	imcs21	test	10240507	symptom_172	10240507	0.00391	1.8705566658172756	not_mentioned		not_mentioned	correct	ok	not_mentioned	released	unavailable
Haiku 4.5	imcs21	test	10240507	symptom_173	10240507	0.00391	1.8705566658172756	not_mentioned		not_mentioned	correct	ok	not_mentioned	released	unavailable
Haiku 4.5	imcs21	test	10240507	symptom_174	10240507	0.00391	1.8705566658172756	not_mentioned		not_mentioned	correct	ok	not_mentioned	released	unavailable
Haiku 4.5	imcs21	test	10240507	symptom_175	10240507	0.00391	1.8705566658172756	not_mentioned		not_mentioned	correct	ok	not_mentioned	released	unavailable
Haiku 4.5	imcs21	test	10240507	symptom_176	10240507	0.00391	1.8705566658172756	not_mentioned		not_mentioned	correct	ok	not_mentioned	released	unavailable
Haiku 4.5	imcs21	test	10240507	symptom_177	10240507	0.00391	1.8705566658172756	not_mentioned		not_mentioned	correct	ok	not_mentioned	released	unavailable
Haiku 4.5	imcs21	test	10240507	symptom_178	10240507	0.00391	1.8705566658172756	not_mentioned		not_mentioned	correct	ok	not_mentioned	released	unavailable
Haiku 4.5	imcs21	test	10240507	symptom_179	10240507	0.00391	1.8705566658172756	not_mentioned		not_mentioned	correct	ok	not_mentioned	released	unavailable
Haiku 4.5	imcs21	test	10240507	symptom_180	10240507	0.00391	1.8705566658172756	not_mentioned		not_mentioned	correct	ok	not_mentioned	released	unavailable
Haiku 4.5	imcs21	test	10240507	symptom_181	10240507	0.00391	1.8705566658172756	not_mentioned		not_mentioned	correct	ok	not_mentioned	released	unavailable
Haiku 4.5	imcs21	test	10240507	symptom_182	10240507	0.00391	1.8705566658172756	not_mentioned		not_mentioned	correct	ok	not_mentioned	released	unavailable
Haiku 4.5	imcs21	test	10240507	symptom_183	10240507	0.00391	1.8705566658172756	not_mentioned		not_mentioned	correct	ok	not_mentioned	released	unavailable
Haiku 4.5	imcs21	test	10240507	symptom_184	10240507	0.00391	1.8705566658172756	not_mentioned		not_mentioned	correct	ok	not_mentioned	released	unavailable
Haiku 4.5	imcs21	test	10240507	symptom_185	10240507	0.00391	1.8705566658172756	not_mentioned		not_mentioned	correct	ok	not_mentioned	released	unavailable
Haiku 4.5	imcs21	test	10240507	symptom_186	10240507	0.00391	1.8705566658172756	not_mentioned		not_mentioned	correct	ok	not_mentioned	released	unavailable
Haiku 4.5	imcs21	test	10240507	symptom_187	10240507	0.00391	1.8705566658172756	not_mentioned		not_mentioned	correct	ok	not_mentioned	released	unavailable
Haiku 4.5	imcs21	test	10240507	symptom_188	10240507	0.00391	1.8705566658172756	not_mentioned		not_mentioned	correct	ok	not_mentioned	released	unavailable
Haiku 4.5	imcs21	test	10240507	symptom_189	10240507	0.00391	1.8705566658172756	not_mentioned		not_mentioned	correct	ok	not_mentioned	released	unavailable
Haiku 4.5	imcs21	test	10240507	symptom_190	10240507	0.00391	1.8705566658172756	not_mentioned		not_mentioned	correct	ok	not_mentioned	released	unavailable
Haiku 4.5	imcs21	test	10240507	symptom_191	10240507	0.00391	1.8705566658172756	not_mentioned		not_mentioned	correct	ok	not_mentioned	released	unavailable
Haiku 4.5	imcs21	test	10240507	symptom_192	10240507	0.00391	1.8705566658172756	not_mentioned		not_mentioned	correct	ok	not_mentioned	released	unavailable
Haiku 4.5	imcs21	test	10240507	symptom_193	10240507	0.00391	1.8705566658172756	not_mentioned		not_mentioned	correct	ok	not_mentioned	released	unavailable
Haiku 4.5	imcs21	test	10240507	symptom_194	10240507	0.00391	1.8705566658172756	not_mentioned		not_mentioned	correct	ok	not_mentioned	released	unavailable
Haiku 4.5	imcs21	test	10240507	symptom_195	10240507	0.00391	1.8705566658172756	not_mentioned		not_mentioned	correct	ok	not_mentioned	released	unavailable
Haiku 4.5	imcs21	test	10240507	symptom_196	10240507	0.00391	1.8705566658172756	not_mentioned		not_mentioned	correct	ok	not_mentioned	released	unavailable
Haiku 4.5	imcs21	test	10240507	symptom_197	10240507	0.00391	1.8705566658172756	not_mentioned		not_mentioned	correct	ok	not_mentioned	released	unavailable
Haiku 4.5	imcs21	test	10240507	symptom_198	10240507	0.00391	1.8705566658172756	not_mentioned		not_mentioned	correct	ok	not_mentioned	released	unavailable
Haiku 4.5	imcs21	test	10240507	symptom_199	10240507	0.00391	1.8705566658172756	not_mentioned		not_mentioned	correct	ok	not_mentioned	released	unavailable
Haiku 4.5	imcs21	test	10240507	symptom_200	10240507	0.00391	1.8705566658172756	not_mentioned		not_mentioned	correct	ok	not_mentioned	released	unavailable
Haiku 4.5	imcs21	test	10240507	symptom_201	10240507	0.00391	1.8705566658172756	not_mentioned		not_mentioned	correct	ok	not_mentioned	released	unavailable
Haiku 4.5	imcs21	test	10240507	symptom_202	10240507	0.00391	1.8705566658172756	not_mentioned		not_mentioned	correct	ok	not_mentioned	released	unavailable
Haiku 4.5	imcs21	test	10240507	symptom_203	10240507	0.00391	1.8705566658172756	not_mentioned		not_mentioned	correct	ok	not_mentioned	released	unavailable
Haiku 4.5	imcs21	test	10240507	symptom_204	10240507	0.00391	1.8705566658172756	not_mentioned		not_mentioned	correct	ok	not_mentioned	released	unavailable
Haiku 4.5	imcs21	test	10240507	symptom_205	10240507	0.00391	1.8705566658172756	not_mentioned		not_mentioned	correct	ok	not_mentioned	released	unavailable
Haiku 4.5	imcs21	test	10240507	symptom_206	10240507	0.00391	1.8705566658172756	not_mentioned		not_mentioned	correct	ok	not_mentioned	released	unavailable
Haiku 4.5	imcs21	test	10240507	symptom_207	10240507	0.00391	1.8705566658172756	not_mentioned		not_mentioned	correct	ok	not_mentioned	released	unavailable
Haiku 4.5	imcs21	test	10240507	symptom_208	10240507	0.00391	1.8705566658172756	not_mentioned		not_mentioned	correct	ok	not_mentioned	released	unavailable
Haiku 4.5	imcs21	test	10240507	symptom_209	10240507	0.00391	1.8705566658172756	not_mentioned		not_mentioned	correct	ok	not_mentioned	released	unavailable
Haiku 4.5	imcs21	test	10240507	symptom_210	10240507	0.00391	1.8705566658172756	not_mentioned		not_mentioned	correct	ok	not_mentioned	released	unavailable
Haiku 4.5	imcs21	test	10240507	symptom_211	10240507	0.00391	1.8705566658172756	not_mentioned		not_mentioned	correct	ok	not_mentioned	released	unavailable
Haiku 4.5	imcs21	test	10240507	symptom_212	10240507	0.00391	1.8705566658172756	not_mentioned		not_mentioned	correct	ok	not_mentioned	released	unavailable
Haiku 4.5	imcs21	test	10240507	symptom_213	10240507	0.00391	1.8705566658172756	not_mentioned		not_mentioned	correct	ok	not_mentioned	released	unavailable
Haiku 4.5	imcs21	test	10240507	symptom_214	10240507	0.00391	1.8705566658172756	not_mentioned		not_mentioned	correct	ok	not_mentioned	released	unavailable
Haiku 4.5	imcs21	test	10240507	symptom_215	10240507	0.00391	1.8705566658172756	not_mentioned		not_mentioned	correct	ok	not_mentioned	released	unavailable
Haiku 4.5	imcs21	test	10240507	symptom_216	10240507	0.00391	1.8705566658172756	not_mentioned		not_mentioned	correct	ok	not_mentioned	released	unavailable
Haiku 4.5	imcs21	test	10240507	symptom_217	10240507	0.00391	1.8705566658172756	not_mentioned		not_mentioned	correct	ok	not_mentioned	released	unavailable
Haiku 4.5	imcs21	test	10240507	symptom_218	10240507	0.00391	1.8705566658172756	not_mentioned		not_mentioned	correct	ok	not_mentioned	released	unavailable
Haiku 4.5	imcs21	test	10240507	symptom_219	10240507	0.00391	1.8705566658172756	not_mentioned		not_mentioned	correct	ok	not_mentioned	released	unavailable
Haiku 4.5	imcs21	test	10240507	symptom_220	10240507	0.00391	1.8705566658172756	not_mentioned		not_mentioned	correct	ok	not_mentioned	released	unavailable
Haiku 4.5	imcs21	test	10240507	symptom_221	10240507	0.00391	1.8705566658172756	not_mentioned		not_mentioned	correct	ok	not_mentioned	released	unavailable
Haiku 4.5	imcs21	test	10240507	symptom_222	10240507	0.00391	1.8705566658172756	not_mentioned		not_mentioned	correct	ok	not_mentioned	released	unavailable
Haiku 4.5	imcs21	test	10240507	symptom_223	10240507	0.00391	1.8705566658172756	not_mentioned		not_mentioned	correct	ok	not_mentioned	released	unavailable
Haiku 4.5	imcs21	test	10240507	symptom_224	10240507	0.00391	1.8705566658172756	not_mentioned		not_mentioned	correct	ok	not_mentioned	released	unavailable
Haiku 4.5	imcs21	test	10240507	symptom_225	10240507	0.00391	1.8705566658172756	not_mentioned		not_mentioned	correct	ok	not_mentioned	released	unavailable
Haiku 4.5	imcs21	test	10240507	symptom_226	10240507	0.00391	1.8705566658172756	not_mentioned		not_mentioned	correct	ok	not_mentioned	released	unavailable
Haiku 4.5	imcs21	test	10240507	symptom_227	10240507	0.00391	1.8705566658172756	not_mentioned		not_mentioned	correct	ok	not_mentioned	released	unavailable
Haiku 4.5	imcs21	test	10240507	symptom_228	10240507	0.00391	1.8705566658172756	not_mentioned		not_mentioned	correct	ok	not_mentioned	released	unavailable
Haiku 4.5	imcs21	test	10240507	symptom_229	10240507	0.00391	1.8705566658172756	not_mentioned		not_mentioned	correct	ok	not_mentioned	released	unavailable
Haiku 4.5	imcs21	test	10240507	symptom_230	10240507	0.00391	1.8705566658172756	not_mentioned		not_mentioned	correct	ok	not_mentioned	released	unavailable
Haiku 4.5	imcs21	test	10240507	symptom_231	10240507	0.00391	1.8705566658172756	not_mentioned		not_mentioned	correct	ok	not_mentioned	released	unavailable
Haiku 4.5	imcs21	test	10240507	symptom_232	10240507	0.00391	1.8705566658172756	not_mentioned		not_mentioned	correct	ok	not_mentioned	released	unavailable
Haiku 4.5	imcs21	test	10240507	symptom_233	10240507	0.00391	1.8705566658172756	not_mentioned		not_mentioned	correct	ok	not_mentioned	released	unavailable
Haiku 4.5	imcs21	test	10240507	symptom_234	10240507	0.00391	1.8705566658172756	not_mentioned		not_mentioned	correct	ok	not_mentioned	released	unavailable
Haiku 4.5	imcs21	test	10240507	symptom_235	10240507	0.00391	1.8705566658172756	not_mentioned		not_mentioned	correct	ok	not_mentioned	released	unavailable
Haiku 4.5	imcs21	test	10240507	symptom_236	10240507	0.00391	1.8705566658172756	not_mentioned		not_mentioned	correct	ok	not_mentioned	released	unavailable
Haiku 4.5	imcs21	test	10240507	symptom_237	10240507	0.00391	1.8705566658172756	not_mentioned		not_mentioned	correct	ok	not_mentioned	released	unavailable
Haiku 4.5	imcs21	test	10240507	symptom_238	10240507	0.00391	1.8705566658172756	not_mentioned		not_mentioned	correct	ok	not_mentioned	released	unavailable
Haiku 4.5	imcs21	test	10240507	symptom_239	10240507	0.00391	1.8705566658172756	not_mentioned		not_mentioned	correct	ok	not_mentioned	released	unavailable
Haiku 4.5	imcs21	test	10240507	symptom_240	10240507	0.00391	1.8705566658172756	not_mentioned		not_mentioned	correct	ok	not_mentioned	released	unavailable
Haiku 4.5	imcs21	test	10240507	symptom_241	10240507	0.00391	1.8705566658172756	not_mentioned		not_mentioned	correct	ok	not_mentioned	released	unavailable
Haiku 4.5	imcs21	test	10240507	symptom_242	10240507	0.00391	1.8705566658172756	not_mentioned		not_mentioned	correct	ok	not_mentioned	released	unavailable
Haiku 4.5	imcs21	test	10240507	symptom_243	10240507	0.00391	1.8705566658172756	not_mentioned		not_mentioned	correct	ok	not_mentioned	released	unavailable
Haiku 4.5	imcs21	test	10240507	symptom_244	10240507	0.00391	1.8705566658172756	not_mentioned		not_mentioned	correct	ok	not_mentioned	released	unavailable
Haiku 4.5	imcs21	test	10240507	symptom_245	10240507	0.00391	1.8705566658172756	not_mentioned		not_mentioned	correct	ok	not_mentioned	released	unavailable
Haiku 4.5	imcs21	test	10240507	symptom_246	10240507	0.00391	1.8705566658172756	not_mentioned		not_mentioned	correct	ok	not_mentioned	released	unavailable
Haiku 4.5	imcs21	test	10240507	symptom_247	10240507	0.00391	1.8705566658172756	not_mentioned		not_mentioned	correct	ok	not_mentioned	released	unavailable
Haiku 4.5	imcs21	test	10240507	symptom_248	10240507	0.00391	1.8705566658172756	not_mentioned		not_mentioned	correct	ok	not_mentioned	released	unavailable
Haiku 4.5	imcs21	test	10240507	symptom_249	10240507	0.00391	1.8705566658172756	not_mentioned		not_mentioned	correct	ok	not_mentioned	released	unavailable
Haiku 4.5	imcs21	test	10240507	symptom_250	10240507	0.00391	1.8705566658172756	not_mentioned		not_mentioned	correct	ok	not_mentioned	released	unavailable
Haiku 4.5	imcs21	test	10240507	symptom_251	10240507	0.00391	1.8705566658172756	not_mentioned		not_mentioned	correct	ok	not_mentioned	released	unavailable
Haiku 4.5	imcs21	test	10240507	symptom_252	10240507	0.00391	1.8705566658172756	not_mentioned		not_mentioned	correct	ok	not_mentioned	released	unavailable
Haiku 4.5	imcs21	test	10240507	symptom_253	10240507	0.00391	1.8705566658172756	not_mentioned		not_mentioned	correct	ok	not_mentioned	released	unavailable
Haiku 4.5	imcs21	test	10240507	symptom_254	10240507	0.00391	1.8705566658172756	not_mentioned		not_mentioned	correct	ok	not_mentioned	released	unavailable
Haiku 4.5	imcs21	test	10240507	symptom_255	10240507	0.00391	1.8705566658172756	not_mentioned		not_mentioned	correct	ok	not_mentioned	released	unavailable
Haiku 4.5	imcs21	test	10240507	symptom_256	10240507	0.00391	1.8705566658172756	not_mentioned		not_mentioned	correct	ok	not_mentioned	released	unavailable
Haiku 4.5	imcs21	test	10240507	symptom_257	10240507	0.00391	1.8705566658172756	not_mentioned		not_mentioned	correct	ok	not_mentioned	released	unavailable
Haiku 4.5	imcs21	test	10240507	symptom_258	10240507	0.00391	1.8705566658172756	not_mentioned		not_mentioned	correct	ok	not_mentioned	released	unavailable
Haiku 4.5	imcs21	test	10240507	symptom_259	10240507	0.00391	1.8705566658172756	not_mentioned		not_mentioned	correct	ok	not_mentioned	released	unavailable
Haiku 4.5	imcs21	test	10240507	symptom_260	10240507	0.00391	1.8705566658172756	not_mentioned		not_mentioned	correct	ok	not_mentioned	released	unavailable
Haiku 4.5	imcs21	test	10240507	symptom_261	10240507	0.00391	1.8705566658172756	not_mentioned		not_mentioned	correct	ok	not_mentioned	released	unavailable
Haiku 4.5	imcs21	test	10240507	symptom_262	10240507	0.00391	1.8705566658172756	not_mentioned		not_mentioned	correct	ok	not_mentioned	released	unavailable
Haiku 4.5	imcs21	test	10240507	symptom_263	10240507	0.00391	1.8705566658172756	not_mentioned		not_mentioned	correct	ok	not_mentioned	released	unavailable
Haiku 4.5	imcs21	test	10240507	symptom_264	10240507	0.00391	1.8705566658172756	not_mentioned		not_mentioned	correct	ok	not_mentioned	released	unavailable
Haiku 4.5	imcs21	test	10240507	symptom_265	10240507	0.00391	1.8705566658172756	not_mentioned		not_mentioned	correct	ok	not_mentioned	released	unavailable
Haiku 4.5	imcs21	test	10240507	symptom_266	10240507	0.00391	1.8705566658172756	not_mentioned		not_mentioned	correct	ok	not_mentioned	released	unavailable
Haiku 4.5	imcs21	test	10240507	symptom_267	10240507	0.00391	1.8705566658172756	not_mentioned		not_mentioned	correct	ok	not_mentioned	released	unavailable
Haiku 4.5	imcs21	test	10240507	symptom_268	10240507	0.00391	1.8705566658172756	not_mentioned		not_mentioned	correct	ok	not_mentioned	released	unavailable
Haiku 4.5	imcs21	test	10240507	symptom_269	10240507	0.00391	1.8705566658172756	not_mentioned		not_mentioned	correct	ok	not_mentioned	released	unavailable
Haiku 4.5	imcs21	test	10240507	symptom_270	10240507	0.00391	1.8705566658172756	not_mentioned		not_mentioned	correct	ok	not_mentioned	released	unavailable
Haiku 4.5	imcs21	test	10240507	symptom_271	10240507	0.00391	1.8705566658172756	not_mentioned		not_mentioned	correct	ok	not_mentioned	released	unavailable
Haiku 4.5	imcs21	test	10240507	symptom_272	10240507	0.00391	1.8705566658172756	not_mentioned		not_mentioned	correct	ok	not_mentioned	released	unavailable
Haiku 4.5	imcs21	test	10240507	symptom_273	10240507	0.00391	1.8705566658172756	not_mentioned		not_mentioned	correct	ok	not_mentioned	released	unavailable
Haiku 4.5	imcs21	test	10240507	symptom_274	10240507	0.00391	1.8705566658172756	not_mentioned		not_mentioned	correct	ok	not_mentioned	released	unavailable
Haiku 4.5	imcs21	test	10240507	symptom_275	10240507	0.00391	1.8705566658172756	not_mentioned		not_mentioned	correct	ok	not_mentioned	released	unavailable
Haiku 4.5	imcs21	test	10240507	symptom_276	10240507	0.00391	1.8705566658172756	not_mentioned		not_mentioned	correct	ok	not_mentioned	released	unavailable
Haiku 4.5	imcs21	test	10240507	symptom_277	10240507	0.00391	1.8705566658172756	not_mentioned		not_mentioned	correct	ok	not_mentioned	released	unavailable
Haiku 4.5	imcs21	test	10240507	symptom_278	10240507	0.00391	1.8705566658172756	not_mentioned		not_mentioned	correct	ok	not_mentioned	released	unavailable
Haiku 4.5	imcs21	test	10240507	symptom_279	10240507	0.00391	1.8705566658172756	not_mentioned		not_mentioned	correct	ok	not_mentioned	released	unavailable
Haiku 4.5	imcs21	test	10240507	symptom_280	10240507	0.00391	1.8705566658172756	not_mentioned		not_mentioned	correct	ok	not_mentioned	released	unavailable
Haiku 4.5	imcs21	test	10240507	symptom_281	10240507	0.00391	1.8705566658172756	not_mentioned		not_mentioned	correct	ok	not_mentioned	released	unavailable
Haiku 4.5	imcs21	test	10240507	symptom_282	10240507	0.00391	1.8705566658172756	not_mentioned		not_mentioned	correct	ok	not_mentioned	released	unavailable
Haiku 4.5	imcs21	test	10240507	symptom_283	10240507	0.00391	1.8705566658172756	not_mentioned		not_mentioned	correct	ok	not_mentioned	released	unavailable
Haiku 4.5	imcs21	test	10240507	symptom_284	10240507	0.00391	1.8705566658172756	not_mentioned		not_mentioned	correct	ok	not_mentioned	released	unavailable
Haiku 4.5	imcs21	test	10240507	symptom_285	10240507	0.00391	1.8705566658172756	not_mentioned		not_mentioned	correct	ok	not_mentioned	released	unavailable
Haiku 4.5	imcs21	test	10240507	symptom_286	10240507	0.00391	1.8705566658172756	not_mentioned		not_mentioned	correct	ok	not_mentioned	released	unavailable
Haiku 4.5	imcs21	test	10240507	symptom_287	10240507	0.00391	1.8705566658172756	not_mentioned		not_mentioned	correct	ok	not_mentioned	released	unavailable
Haiku 4.5	imcs21	test	10240507	symptom_288	10240507	0.00391	1.8705566658172756	not_mentioned		not_mentioned	correct	ok	not_mentioned	released	unavailable
Haiku 4.5	imcs21	test	10240507	symptom_289	10240507	0.00391	1.8705566658172756	not_mentioned		not_mentioned	correct	ok	not_mentioned	released	unavailable
Haiku 4.5	imcs21	test	10240507	symptom_290	10240507	0.00391	1.8705566658172756	not_mentioned		not_mentioned	correct	ok	not_mentioned	released	unavailable
Haiku 4.5	imcs21	test	10240507	symptom_291	10240507	0.00391	1.8705566658172756	not_mentioned		not_mentioned	correct	ok	not_mentioned	released	unavailable
Haiku 4.5	imcs21	test	10240507	symptom_292	10240507	0.00391	1.8705566658172756	not_mentioned		not_mentioned	correct	ok	not_mentioned	released	unavailable
Haiku 4.5	imcs21	test	10240507	symptom_293	10240507	0.00391	1.8705566658172756	not_mentioned		not_mentioned	correct	ok	not_mentioned	released	unavailable
Haiku 4.5	imcs21	test	10240507	symptom_294	10240507	0.00391	1.8705566658172756	not_mentioned		not_mentioned	correct	ok	not_mentioned	released	unavailable
Haiku 4.5	imcs21	test	10240507	symptom_295	10240507	0.00391	1.8705566658172756	not_mentioned		not_mentioned	correct	ok	not_mentioned	released	unavailable
Haiku 4.5	imcs21	test	10240507	symptom_296	10240507	0.00391	1.8705566658172756	not_mentioned		not_mentioned	correct	ok	not_mentioned	released	unavailable
Haiku 4.5	imcs21	test	10240507	symptom_297	10240507	0.00391	1.8705566658172756	not_mentioned		not_mentioned	correct	ok	not_mentioned	released	unavailable
Haiku 4.5	imcs21	test	10240507	symptom_298	10240507	0.00391	1.8705566658172756	not_mentioned		not_mentioned	correct	ok	not_mentioned	released	unavailable
Haiku 4.5	imcs21	test	10240507	symptom_299	10240507	0.00391	1.8705566658172756	not_mentioned		not_mentioned	correct	ok	not_mentioned	released	unavailable
Haiku 4.5	imcs21	test	10240507	symptom_300	10240507	0.00391	1.8705566658172756	not_mentioned		not_mentioned	correct	ok	not_mentioned	released	unavailable
Haiku 4.5	imcs21	test	10240507	symptom_301	10240507	0.00391	1.8705566658172756	not_mentioned		not_mentioned	correct	ok	not_mentioned	released	unavailable
Haiku 4.5	imcs21	test	10240507	symptom_302	10240507	0.00391	1.8705566658172756	not_mentioned		not_mentioned	correct	ok	not_mentioned	released	unavailable
Haiku 4.5	imcs21	test	10240507	symptom_303	10240507	0.00391	1.8705566658172756	not_mentioned		not_mentioned	correct	ok	not_mentioned	released	unavailable
Haiku 4.5	imcs21	test	10240507	symptom_304	10240507	0.00391	1.8705566658172756	not_mentioned		not_mentioned	correct	ok	not_mentioned	released	unavailable
Haiku 4.5	imcs21	test	10240507	symptom_305	10240507	0.00391	1.8705566658172756	not_mentioned		not_mentioned	correct	ok	not_mentioned	released	unavailable
Haiku 4.5	imcs21	test	10240507	symptom_306	10240507	0.00391	1.8705566658172756	not_mentioned		not_mentioned	correct	ok	not_mentioned	released	unavailable
Haiku 4.5	imcs21	test	10240507	symptom_307	10240507	0.00391	1.8705566658172756	not_mentioned		not_mentioned	correct	ok	not_mentioned	released	unavailable
Haiku 4.5	imcs21	test	10240507	symptom_308	10240507	0.00391	1.8705566658172756	not_mentioned		not_mentioned	correct	ok	not_mentioned	released	unavailable
Haiku 4.5	imcs21	test	10240507	symptom_309	10240507	0.00391	1.8705566658172756	not_mentioned		not_mentioned	correct	ok	not_mentioned	released	unavailable
Haiku 4.5	imcs21	test	10240507	symptom_310	10240507	0.00391	1.8705566658172756	not_mentioned		not_mentioned	correct	ok	not_mentioned	released	unavailable
Haiku 4.5	imcs21	test	10240507	symptom_311	10240507	0.00391	1.8705566658172756	not_mentioned		not_mentioned	correct	ok	not_mentioned	released	unavailable
Haiku 4.5	imcs21	test	10240507	symptom_312	10240507	0.00391	1.8705566658172756	not_mentioned		not_mentioned	correct	ok	not_mentioned	released	unavailable
Haiku 4.5	imcs21	test	10240507	symptom_313	10240507	0.00391	1.8705566658172756	not_mentioned		not_mentioned	correct	ok	not_mentioned	released	unavailable
Haiku 4.5	imcs21	test	10240507	symptom_314	10240507	0.00391	1.8705566658172756	not_mentioned		not_mentioned	correct	ok	not_mentioned	released	unavailable
Haiku 4.5	imcs21	test	10240507	symptom_315	10240507	0.00391	1.8705566658172756	not_mentioned		not_mentioned	correct	ok	not_mentioned	released	unavailable
Haiku 4.5	imcs21	test	10240507	symptom_316	10240507	0.00391	1.8705566658172756	not_mentioned		not_mentioned	correct	ok	not_mentioned	released	unavailable
Haiku 4.5	imcs21	test	10240507	symptom_317	10240507	0.00391	1.8705566658172756	not_mentioned		not_mentioned	correct	ok	not_mentioned	released	unavailable
Haiku 4.5	imcs21	test	10240507	symptom_318	10240507	0.00391	1.8705566658172756	not_mentioned		not_mentioned	correct	ok	not_mentioned	released	unavailable
Haiku 4.5	imcs21	test	10240507	symptom_319	10240507	0.00391	1.8705566658172756	not_mentioned		not_mentioned	correct	ok	not_mentioned	released	unavailable
Haiku 4.5	imcs21	test	10240507	symptom_320	10240507	0.00391	1.8705566658172756	not_mentioned		not_mentioned	correct	ok	not_mentioned	released	unavailable
Haiku 4.5	imcs21	test	10240507	symptom_321	10240507	0.00391	1.8705566658172756	not_mentioned		not_mentioned	correct	ok	not_mentioned	released	unavailable
Haiku 4.5	imcs21	test	10240507	symptom_322	10240507	0.00391	1.8705566658172756	not_mentioned		not_mentioned	correct	ok	not_mentioned	released	unavailable
Haiku 4.5	imcs21	test	10240507	symptom_323	10240507	0.00391	1.8705566658172756	not_mentioned		not_mentioned	correct	ok	not_mentioned	released	unavailable
Haiku 4.5	imcs21	test	10240507	symptom_324	10240507	0.00391	1.8705566658172756	not_mentioned		not_mentioned	correct	ok	not_mentioned	released	unavailable
Haiku 4.5	imcs21	test	10240507	symptom_325	10240507	0.00391	1.8705566658172756	not_mentioned		not_mentioned	correct	ok	not_mentioned	released	unavailable
Haiku 4.5	imcs21	test	10240507	symptom_326	10240507	0.00391	1.8705566658172756	not_mentioned		not_mentioned	correct	ok	not_mentioned	released	unavailable
Haiku 4.5	imcs21	test	10240507	symptom_327	10240507	0.00391	1.8705566658172756	not_mentioned		not_mentioned	correct	ok	not_mentioned	released	unavailable
Haiku 4.5	imcs21	test	10240507	symptom_328	10240507	0.00391	1.8705566658172756	not_mentioned		not_mentioned	correct	ok	not_mentioned	released	unavailable
Haiku 4.5	imcs21	test	10240507	symptom_329	10240507	0.00391	1.8705566658172756	not_mentioned		not_mentioned	correct	ok	not_mentioned	released	unavailable
Haiku 4.5	imcs21	test	10240507	symptom_330	10240507	0.00391	1.8705566658172756	not_mentioned		not_mentioned	correct	ok	not_mentioned	released	unavailable
Haiku 4.5	imcs21	test	10240897	symptom_000	10240897	0.003901	1.03785604191944	positive	0.95	positive	correct	ok	positive	released	reported_percentage
Haiku 4.5	imcs21	test	10240897	symptom_001	10240897	0.003901	1.03785604191944	not_mentioned		uncertain	incorrect	ok	uncertain	released	unavailable
Haiku 4.5	imcs21	test	10240897	symptom_002	10240897	0.003901	1.03785604191944	not_mentioned		positive	incorrect	ok	positive	released	unavailable
Haiku 4.5	imcs21	test	10240897	symptom_003	10240897	0.003901	1.03785604191944	not_mentioned		not_mentioned	correct	ok	not_mentioned	released	unavailable
Haiku 4.5	imcs21	test	10240897	symptom_004	10240897	0.003901	1.03785604191944	not_mentioned		not_mentioned	correct	ok	not_mentioned	released	unavailable
Haiku 4.5	imcs21	test	10240897	symptom_005	10240897	0.003901	1.03785604191944	not_mentioned		uncertain	incorrect	ok	uncertain	released	unavailable
Haiku 4.5	imcs21	test	10240897	symptom_006	10240897	0.003901	1.03785604191944	not_mentioned		negative	incorrect	ok	negative	released	unavailable
Haiku 4.5	imcs21	test	10240897	symptom_007	10240897	0.003901	1.03785604191944	not_mentioned		not_mentioned	correct	ok	not_mentioned	released	unavailable
Haiku 4.5	imcs21	test	10240897	symptom_008	10240897	0.003901	1.03785604191944	not_mentioned		not_mentioned	correct	ok	not_mentioned	released	unavailable
Haiku 4.5	imcs21	test	10240897	symptom_009	10240897	0.003901	1.03785604191944	not_mentioned		not_mentioned	correct	ok	not_mentioned	released	unavailable
Haiku 4.5	imcs21	test	10240897	symptom_010	10240897	0.003901	1.03785604191944	not_mentioned		not_mentioned	correct	ok	not_mentioned	released	unavailable
Haiku 4.5	imcs21	test	10240897	symptom_011	10240897	0.003901	1.03785604191944	not_mentioned		uncertain	incorrect	ok	uncertain	released	unavailable
Haiku 4.5	imcs21	test	10240897	symptom_012	10240897	0.003901	1.03785604191944	uncertain	0.7	uncertain	correct	ok	uncertain	released	reported_percentage
Haiku 4.5	imcs21	test	10240897	symptom_013	10240897	0.003901	1.03785604191944	not_mentioned		not_mentioned	correct	ok	not_mentioned	released	unavailable
Haiku 4.5	imcs21	test	10240897	symptom_014	10240897	0.003901	1.03785604191944	not_mentioned		not_mentioned	correct	ok	not_mentioned	released	unavailable
Haiku 4.5	imcs21	test	10240897	symptom_015	10240897	0.003901	1.03785604191944	not_mentioned		not_mentioned	correct	ok	not_mentioned	released	unavailable
Haiku 4.5	imcs21	test	10240897	symptom_016	10240897	0.003901	1.03785604191944	not_mentioned		not_mentioned	correct	ok	not_mentioned	released	unavailable
Haiku 4.5	imcs21	test	10240897	symptom_017	10240897	0.003901	1.03785604191944	not_mentioned		not_mentioned	correct	ok	not_mentioned	released	unavailable
Haiku 4.5	imcs21	test	10240897	symptom_018	10240897	0.003901	1.03785604191944	not_mentioned		not_mentioned	correct	ok	not_mentioned	released	unavailable
Haiku 4.5	imcs21	test	10240897	symptom_019	10240897	0.003901	1.03785604191944	not_mentioned		not_mentioned	correct	ok	not_mentioned	released	unavailable
Haiku 4.5	imcs21	test	10240897	symptom_020	10240897	0.003901	1.03785604191944	not_mentioned		not_mentioned	correct	ok	not_mentioned	released	unavailable
Haiku 4.5	imcs21	test	10240897	symptom_021	10240897	0.003901	1.03785604191944	not_mentioned		not_mentioned	correct	ok	not_mentioned	released	unavailable
Haiku 4.5	imcs21	test	10240897	symptom_022	10240897	0.003901	1.03785604191944	not_mentioned		not_mentioned	correct	ok	not_mentioned	released	unavailable
Haiku 4.5	imcs21	test	10240897	symptom_023	10240897	0.003901	1.03785604191944	not_mentioned		not_mentioned	correct	ok	not_mentioned	released	unavailable
Haiku 4.5	imcs21	test	10240897	symptom_024	10240897	0.003901	1.03785604191944	not_mentioned		not_mentioned	correct	ok	not_mentioned	released	unavailable
Haiku 4.5	imcs21	test	10240897	symptom_025	10240897	0.003901	1.03785604191944	not_mentioned		not_mentioned	correct	ok	not_mentioned	released	unavailable
Haiku 4.5	imcs21	test	10240897	symptom_026	10240897	0.003901	1.03785604191944	not_mentioned		not_mentioned	correct	ok	not_mentioned	released	unavailable
Haiku 4.5	imcs21	test	10240897	symptom_027	10240897	0.003901	1.03785604191944	not_mentioned		not_mentioned	correct	ok	not_mentioned	released	unavailable
Haiku 4.5	imcs21	test	10240897	symptom_028	10240897	0.003901	1.03785604191944	not_mentioned		not_mentioned	correct	ok	not_mentioned	released	unavailable
Haiku 4.5	imcs21	test	10240897	symptom_029	10240897	0.003901	1.03785604191944	not_mentioned		not_mentioned	correct	ok	not_mentioned	released	unavailable
Haiku 4.5	imcs21	test	10240897	symptom_030	10240897	0.003901	1.03785604191944	not_mentioned		not_mentioned	correct	ok	not_mentioned	released	unavailable
Haiku 4.5	imcs21	test	10240897	symptom_031	10240897	0.003901	1.03785604191944	not_mentioned		not_mentioned	correct	ok	not_mentioned	released	unavailable
Haiku 4.5	imcs21	test	10240897	symptom_032	10240897	0.003901	1.03785604191944	not_mentioned		not_mentioned	correct	ok	not_mentioned	released	unavailable
Haiku 4.5	imcs21	test	10240897	symptom_033	10240897	0.003901	1.03785604191944	positive	0.85	not_mentioned	incorrect	ok	not_mentioned	released	reported_percentage
Haiku 4.5	imcs21	test	10240897	symptom_034	10240897	0.003901	1.03785604191944	not_mentioned		not_mentioned	correct	ok	not_mentioned	released	unavailable
Haiku 4.5	imcs21	test	10240897	symptom_035	10240897	0.003901	1.03785604191944	not_mentioned		not_mentioned	correct	ok	not_mentioned	released	unavailable
Haiku 4.5	imcs21	test	10240897	symptom_036	10240897	0.003901	1.03785604191944	not_mentioned		not_mentioned	correct	ok	not_mentioned	released	unavailable
Haiku 4.5	imcs21	test	10240897	symptom_037	10240897	0.003901	1.03785604191944	not_mentioned		not_mentioned	correct	ok	not_mentioned	released	unavailable
Haiku 4.5	imcs21	test	10240897	symptom_038	10240897	0.003901	1.03785604191944	not_mentioned		not_mentioned	correct	ok	not_mentioned	released	unavailable
Haiku 4.5	imcs21	test	10240897	symptom_039	10240897	0.003901	1.03785604191944	not_mentioned		not_mentioned	correct	ok	not_mentioned	released	unavailable
Haiku 4.5	imcs21	test	10240897	symptom_040	10240897	0.003901	1.03785604191944	not_mentioned		not_mentioned	correct	ok	not_mentioned	released	unavailable
Haiku 4.5	imcs21	test	10240897	symptom_041	10240897	0.003901	1.03785604191944	not_mentioned		not_mentioned	correct	ok	not_mentioned	released	unavailable
Haiku 4.5	imcs21	test	10240897	symptom_042	10240897	0.003901	1.03785604191944	not_mentioned		not_mentioned	correct	ok	not_mentioned	released	unavailable
Haiku 4.5	imcs21	test	10240897	symptom_043	10240897	0.003901	1.03785604191944	not_mentioned		not_mentioned	correct	ok	not_mentioned	released	unavailable
Haiku 4.5	imcs21	test	10240897	symptom_044	10240897	0.003901	1.03785604191944	not_mentioned		not_mentioned	correct	ok	not_mentioned	released	unavailable
Haiku 4.5	imcs21	test	10240897	symptom_045	10240897	0.003901	1.03785604191944	not_mentioned		not_mentioned	correct	ok	not_mentioned	released	unavailable
Haiku 4.5	imcs21	test	10240897	symptom_046	10240897	0.003901	1.03785604191944	not_mentioned		not_mentioned	correct	ok	not_mentioned	released	unavailable
Haiku 4.5	imcs21	test	10240897	symptom_047	10240897	0.003901	1.03785604191944	not_mentioned		not_mentioned	correct	ok	not_mentioned	released	unavailable
Haiku 4.5	imcs21	test	10240897	symptom_048	10240897	0.003901	1.03785604191944	not_mentioned		not_mentioned	correct	ok	not_mentioned	released	unavailable
Haiku 4.5	imcs21	test	10240897	symptom_049	10240897	0.003901	1.03785604191944	not_mentioned		not_mentioned	correct	ok	not_mentioned	released	unavailable
Haiku 4.5	imcs21	test	10240897	symptom_050	10240897	0.003901	1.03785604191944	not_mentioned		not_mentioned	correct	ok	not_mentioned	released	unavailable
Haiku 4.5	imcs21	test	10240897	symptom_051	10240897	0.003901	1.03785604191944	not_mentioned		not_mentioned	correct	ok	not_mentioned	released	unavailable
Haiku 4.5	imcs21	test	10240897	symptom_052	10240897	0.003901	1.03785604191944	not_mentioned		not_mentioned	correct	ok	not_mentioned	released	unavailable
Haiku 4.5	imcs21	test	10240897	symptom_053	10240897	0.003901	1.03785604191944	not_mentioned		not_mentioned	correct	ok	not_mentioned	released	unavailable
Haiku 4.5	imcs21	test	10240897	symptom_054	10240897	0.003901	1.03785604191944	not_mentioned		not_mentioned	correct	ok	not_mentioned	released	unavailable
Haiku 4.5	imcs21	test	10240897	symptom_055	10240897	0.003901	1.03785604191944	not_mentioned		not_mentioned	correct	ok	not_mentioned	released	unavailable
Haiku 4.5	imcs21	test	10240897	symptom_056	10240897	0.003901	1.03785604191944	not_mentioned		not_mentioned	correct	ok	not_mentioned	released	unavailable
Haiku 4.5	imcs21	test	10240897	symptom_057	10240897	0.003901	1.03785604191944	not_mentioned		not_mentioned	correct	ok	not_mentioned	released	unavailable
Haiku 4.5	imcs21	test	10240897	symptom_058	10240897	0.003901	1.03785604191944	not_mentioned		not_mentioned	correct	ok	not_mentioned	released	unavailable
Haiku 4.5	imcs21	test	10240897	symptom_059	10240897	0.003901	1.03785604191944	not_mentioned		not_mentioned	correct	ok	not_mentioned	released	unavailable
Haiku 4.5	imcs21	test	10240897	symptom_060	10240897	0.003901	1.03785604191944	not_mentioned		not_mentioned	correct	ok	not_mentioned	released	unavailable
Haiku 4.5	imcs21	test	10240897	symptom_061	10240897	0.003901	1.03785604191944	not_mentioned		not_mentioned	correct	ok	not_mentioned	released	unavailable
Haiku 4.5	imcs21	test	10240897	symptom_062	10240897	0.003901	1.03785604191944	not_mentioned		not_mentioned	correct	ok	not_mentioned	released	unavailable
Haiku 4.5	imcs21	test	10240897	symptom_063	10240897	0.003901	1.03785604191944	not_mentioned		not_mentioned	correct	ok	not_mentioned	released	unavailable
Haiku 4.5	imcs21	test	10240897	symptom_064	10240897	0.003901	1.03785604191944	not_mentioned		not_mentioned	correct	ok	not_mentioned	released	unavailable
Haiku 4.5	imcs21	test	10240897	symptom_065	10240897	0.003901	1.03785604191944	not_mentioned		not_mentioned	correct	ok	not_mentioned	released	unavailable
Haiku 4.5	imcs21	test	10240897	symptom_066	10240897	0.003901	1.03785604191944	not_mentioned		not_mentioned	correct	ok	not_mentioned	released	unavailable
Haiku 4.5	imcs21	test	10240897	symptom_067	10240897	0.003901	1.03785604191944	not_mentioned		not_mentioned	correct	ok	not_mentioned	released	unavailable
Haiku 4.5	imcs21	test	10240897	symptom_068	10240897	0.003901	1.03785604191944	not_mentioned		not_mentioned	correct	ok	not_mentioned	released	unavailable
Haiku 4.5	imcs21	test	10240897	symptom_069	10240897	0.003901	1.03785604191944	not_mentioned		not_mentioned	correct	ok	not_mentioned	released	unavailable
Haiku 4.5	imcs21	test	10240897	symptom_070	10240897	0.003901	1.03785604191944	not_mentioned		not_mentioned	correct	ok	not_mentioned	released	unavailable
Haiku 4.5	imcs21	test	10240897	symptom_071	10240897	0.003901	1.03785604191944	not_mentioned		not_mentioned	correct	ok	not_mentioned	released	unavailable
Haiku 4.5	imcs21	test	10240897	symptom_072	10240897	0.003901	1.03785604191944	not_mentioned		not_mentioned	correct	ok	not_mentioned	released	unavailable
Haiku 4.5	imcs21	test	10240897	symptom_073	10240897	0.003901	1.03785604191944	not_mentioned		not_mentioned	correct	ok	not_mentioned	released	unavailable
Haiku 4.5	imcs21	test	10240897	symptom_074	10240897	0.003901	1.03785604191944	not_mentioned		not_mentioned	correct	ok	not_mentioned	released	unavailable
Haiku 4.5	imcs21	test	10240897	symptom_075	10240897	0.003901	1.03785604191944	not_mentioned		not_mentioned	correct	ok	not_mentioned	released	unavailable
Haiku 4.5	imcs21	test	10240897	symptom_076	10240897	0.003901	1.03785604191944	not_mentioned		not_mentioned	correct	ok	not_mentioned	released	unavailable
Haiku 4.5	imcs21	test	10240897	symptom_077	10240897	0.003901	1.03785604191944	not_mentioned		not_mentioned	correct	ok	not_mentioned	released	unavailable
Haiku 4.5	imcs21	test	10240897	symptom_078	10240897	0.003901	1.03785604191944	not_mentioned		not_mentioned	correct	ok	not_mentioned	released	unavailable
Haiku 4.5	imcs21	test	10240897	symptom_079	10240897	0.003901	1.03785604191944	not_mentioned		not_mentioned	correct	ok	not_mentioned	released	unavailable
Haiku 4.5	imcs21	test	10240897	symptom_080	10240897	0.003901	1.03785604191944	not_mentioned		not_mentioned	correct	ok	not_mentioned	released	unavailable
Haiku 4.5	imcs21	test	10240897	symptom_081	10240897	0.003901	1.03785604191944	not_mentioned		not_mentioned	correct	ok	not_mentioned	released	unavailable
Haiku 4.5	imcs21	test	10240897	symptom_082	10240897	0.003901	1.03785604191944	not_mentioned		not_mentioned	correct	ok	not_mentioned	released	unavailable
Haiku 4.5	imcs21	test	10240897	symptom_083	10240897	0.003901	1.03785604191944	not_mentioned		not_mentioned	correct	ok	not_mentioned	released	unavailable
Haiku 4.5	imcs21	test	10240897	symptom_084	10240897	0.003901	1.03785604191944	not_mentioned		not_mentioned	correct	ok	not_mentioned	released	unavailable
Haiku 4.5	imcs21	test	10240897	symptom_085	10240897	0.003901	1.03785604191944	not_mentioned		not_mentioned	correct	ok	not_mentioned	released	unavailable
Haiku 4.5	imcs21	test	10240897	symptom_086	10240897	0.003901	1.03785604191944	not_mentioned		not_mentioned	correct	ok	not_mentioned	released	unavailable
Haiku 4.5	imcs21	test	10240897	symptom_087	10240897	0.003901	1.03785604191944	not_mentioned		not_mentioned	correct	ok	not_mentioned	released	unavailable
Haiku 4.5	imcs21	test	10240897	symptom_088	10240897	0.003901	1.03785604191944	not_mentioned		not_mentioned	correct	ok	not_mentioned	released	unavailable
Haiku 4.5	imcs21	test	10240897	symptom_089	10240897	0.003901	1.03785604191944	not_mentioned		not_mentioned	correct	ok	not_mentioned	released	unavailable
Haiku 4.5	imcs21	test	10240897	symptom_090	10240897	0.003901	1.03785604191944	not_mentioned		not_mentioned	correct	ok	not_mentioned	released	unavailable
Haiku 4.5	imcs21	test	10240897	symptom_091	10240897	0.003901	1.03785604191944	not_mentioned		not_mentioned	correct	ok	not_mentioned	released	unavailable
Haiku 4.5	imcs21	test	10240897	symptom_092	10240897	0.003901	1.03785604191944	not_mentioned		not_mentioned	correct	ok	not_mentioned	released	unavailable
Haiku 4.5	imcs21	test	10240897	symptom_093	10240897	0.003901	1.03785604191944	not_mentioned		not_mentioned	correct	ok	not_mentioned	released	unavailable
Haiku 4.5	imcs21	test	10240897	symptom_094	10240897	0.003901	1.03785604191944	not_mentioned		not_mentioned	correct	ok	not_mentioned	released	unavailable
Haiku 4.5	imcs21	test	10240897	symptom_095	10240897	0.003901	1.03785604191944	not_mentioned		not_mentioned	correct	ok	not_mentioned	released	unavailable
Haiku 4.5	imcs21	test	10240897	symptom_096	10240897	0.003901	1.03785604191944	not_mentioned		not_mentioned	correct	ok	not_mentioned	released	unavailable
Haiku 4.5	imcs21	test	10240897	symptom_097	10240897	0.003901	1.03785604191944	not_mentioned		not_mentioned	correct	ok	not_mentioned	released	unavailable
Haiku 4.5	imcs21	test	10240897	symptom_098	10240897	0.003901	1.03785604191944	not_mentioned		not_mentioned	correct	ok	not_mentioned	released	unavailable
Haiku 4.5	imcs21	test	10240897	symptom_099	10240897	0.003901	1.03785604191944	not_mentioned		not_mentioned	correct	ok	not_mentioned	released	unavailable
Haiku 4.5	imcs21	test	10240897	symptom_100	10240897	0.003901	1.03785604191944	not_mentioned		not_mentioned	correct	ok	not_mentioned	released	unavailable
Haiku 4.5	imcs21	test	10240897	symptom_101	10240897	0.003901	1.03785604191944	not_mentioned		not_mentioned	correct	ok	not_mentioned	released	unavailable
Haiku 4.5	imcs21	test	10240897	symptom_102	10240897	0.003901	1.03785604191944	not_mentioned		not_mentioned	correct	ok	not_mentioned	released	unavailable
Haiku 4.5	imcs21	test	10240897	symptom_103	10240897	0.003901	1.03785604191944	not_mentioned		not_mentioned	correct	ok	not_mentioned	released	unavailable
Haiku 4.5	imcs21	test	10240897	symptom_104	10240897	0.003901	1.03785604191944	not_mentioned		not_mentioned	correct	ok	not_mentioned	released	unavailable
Haiku 4.5	imcs21	test	10240897	symptom_105	10240897	0.003901	1.03785604191944	not_mentioned		not_mentioned	correct	ok	not_mentioned	released	unavailable
Haiku 4.5	imcs21	test	10240897	symptom_106	10240897	0.003901	1.03785604191944	not_mentioned		not_mentioned	correct	ok	not_mentioned	released	unavailable
Haiku 4.5	imcs21	test	10240897	symptom_107	10240897	0.003901	1.03785604191944	not_mentioned		not_mentioned	correct	ok	not_mentioned	released	unavailable
Haiku 4.5	imcs21	test	10240897	symptom_108	10240897	0.003901	1.03785604191944	not_mentioned		not_mentioned	correct	ok	not_mentioned	released	unavailable
Haiku 4.5	imcs21	test	10240897	symptom_109	10240897	0.003901	1.03785604191944	not_mentioned		not_mentioned	correct	ok	not_mentioned	released	unavailable
Haiku 4.5	imcs21	test	10240897	symptom_110	10240897	0.003901	1.03785604191944	not_mentioned		not_mentioned	correct	ok	not_mentioned	released	unavailable
Haiku 4.5	imcs21	test	10240897	symptom_111	10240897	0.003901	1.03785604191944	not_mentioned		not_mentioned	correct	ok	not_mentioned	released	unavailable
Haiku 4.5	imcs21	test	10240897	symptom_112	10240897	0.003901	1.03785604191944	not_mentioned		not_mentioned	correct	ok	not_mentioned	released	unavailable
Haiku 4.5	imcs21	test	10240897	symptom_113	10240897	0.003901	1.03785604191944	not_mentioned		not_mentioned	correct	ok	not_mentioned	released	unavailable
Haiku 4.5	imcs21	test	10240897	symptom_114	10240897	0.003901	1.03785604191944	not_mentioned		not_mentioned	correct	ok	not_mentioned	released	unavailable
Haiku 4.5	imcs21	test	10240897	symptom_115	10240897	0.003901	1.03785604191944	not_mentioned		not_mentioned	correct	ok	not_mentioned	released	unavailable
Haiku 4.5	imcs21	test	10240897	symptom_116	10240897	0.003901	1.03785604191944	not_mentioned		not_mentioned	correct	ok	not_mentioned	released	unavailable
Haiku 4.5	imcs21	test	10240897	symptom_117	10240897	0.003901	1.03785604191944	not_mentioned		not_mentioned	correct	ok	not_mentioned	released	unavailable
Haiku 4.5	imcs21	test	10240897	symptom_118	10240897	0.003901	1.03785604191944	not_mentioned		not_mentioned	correct	ok	not_mentioned	released	unavailable
Haiku 4.5	imcs21	test	10240897	symptom_119	10240897	0.003901	1.03785604191944	not_mentioned		not_mentioned	correct	ok	not_mentioned	released	unavailable
Haiku 4.5	imcs21	test	10240897	symptom_120	10240897	0.003901	1.03785604191944	not_mentioned		not_mentioned	correct	ok	not_mentioned	released	unavailable
Haiku 4.5	imcs21	test	10240897	symptom_121	10240897	0.003901	1.03785604191944	not_mentioned		not_mentioned	correct	ok	not_mentioned	released	unavailable
Haiku 4.5	imcs21	test	10240897	symptom_122	10240897	0.003901	1.03785604191944	not_mentioned		not_mentioned	correct	ok	not_mentioned	released	unavailable
Haiku 4.5	imcs21	test	10240897	symptom_123	10240897	0.003901	1.03785604191944	not_mentioned		not_mentioned	correct	ok	not_mentioned	released	unavailable
Haiku 4.5	imcs21	test	10240897	symptom_124	10240897	0.003901	1.03785604191944	not_mentioned		not_mentioned	correct	ok	not_mentioned	released	unavailable
Haiku 4.5	imcs21	test	10240897	symptom_125	10240897	0.003901	1.03785604191944	not_mentioned		not_mentioned	correct	ok	not_mentioned	released	unavailable
Haiku 4.5	imcs21	test	10240897	symptom_126	10240897	0.003901	1.03785604191944	not_mentioned		not_mentioned	correct	ok	not_mentioned	released	unavailable
Haiku 4.5	imcs21	test	10240897	symptom_127	10240897	0.003901	1.03785604191944	not_mentioned		not_mentioned	correct	ok	not_mentioned	released	unavailable
Haiku 4.5	imcs21	test	10240897	symptom_128	10240897	0.003901	1.03785604191944	not_mentioned		not_mentioned	correct	ok	not_mentioned	released	unavailable
Haiku 4.5	imcs21	test	10240897	symptom_129	10240897	0.003901	1.03785604191944	not_mentioned		not_mentioned	correct	ok	not_mentioned	released	unavailable
Haiku 4.5	imcs21	test	10240897	symptom_130	10240897	0.003901	1.03785604191944	not_mentioned		not_mentioned	correct	ok	not_mentioned	released	unavailable
Haiku 4.5	imcs21	test	10240897	symptom_131	10240897	0.003901	1.03785604191944	not_mentioned		not_mentioned	correct	ok	not_mentioned	released	unavailable
Haiku 4.5	imcs21	test	10240897	symptom_132	10240897	0.003901	1.03785604191944	not_mentioned		not_mentioned	correct	ok	not_mentioned	released	unavailable
Haiku 4.5	imcs21	test	10240897	symptom_133	10240897	0.003901	1.03785604191944	not_mentioned		not_mentioned	correct	ok	not_mentioned	released	unavailable
Haiku 4.5	imcs21	test	10240897	symptom_134	10240897	0.003901	1.03785604191944	not_mentioned		not_mentioned	correct	ok	not_mentioned	released	unavailable
Haiku 4.5	imcs21	test	10240897	symptom_135	10240897	0.003901	1.03785604191944	not_mentioned		not_mentioned	correct	ok	not_mentioned	released	unavailable
Haiku 4.5	imcs21	test	10240897	symptom_136	10240897	0.003901	1.03785604191944	not_mentioned		not_mentioned	correct	ok	not_mentioned	released	unavailable
Haiku 4.5	imcs21	test	10240897	symptom_137	10240897	0.003901	1.03785604191944	not_mentioned		not_mentioned	correct	ok	not_mentioned	released	unavailable
Haiku 4.5	imcs21	test	10240897	symptom_138	10240897	0.003901	1.03785604191944	not_mentioned		not_mentioned	correct	ok	not_mentioned	released	unavailable
Haiku 4.5	imcs21	test	10240897	symptom_139	10240897	0.003901	1.03785604191944	not_mentioned		not_mentioned	correct	ok	not_mentioned	released	unavailable
Haiku 4.5	imcs21	test	10240897	symptom_140	10240897	0.003901	1.03785604191944	not_mentioned		not_mentioned	correct	ok	not_mentioned	released	unavailable
Haiku 4.5	imcs21	test	10240897	symptom_141	10240897	0.003901	1.03785604191944	not_mentioned		not_mentioned	correct	ok	not_mentioned	released	unavailable
Haiku 4.5	imcs21	test	10240897	symptom_142	10240897	0.003901	1.03785604191944	not_mentioned		not_mentioned	correct	ok	not_mentioned	released	unavailable
Haiku 4.5	imcs21	test	10240897	symptom_143	10240897	0.003901	1.03785604191944	not_mentioned		not_mentioned	correct	ok	not_mentioned	released	unavailable
Haiku 4.5	imcs21	test	10240897	symptom_144	10240897	0.003901	1.03785604191944	not_mentioned		not_mentioned	correct	ok	not_mentioned	released	unavailable
Haiku 4.5	imcs21	test	10240897	symptom_145	10240897	0.003901	1.03785604191944	not_mentioned		not_mentioned	correct	ok	not_mentioned	released	unavailable
Haiku 4.5	imcs21	test	10240897	symptom_146	10240897	0.003901	1.03785604191944	not_mentioned		not_mentioned	correct	ok	not_mentioned	released	unavailable
Haiku 4.5	imcs21	test	10240897	symptom_147	10240897	0.003901	1.03785604191944	not_mentioned		not_mentioned	correct	ok	not_mentioned	released	unavailable
Haiku 4.5	imcs21	test	10240897	symptom_148	10240897	0.003901	1.03785604191944	not_mentioned		not_mentioned	correct	ok	not_mentioned	released	unavailable
Haiku 4.5	imcs21	test	10240897	symptom_149	10240897	0.003901	1.03785604191944	not_mentioned		not_mentioned	correct	ok	not_mentioned	released	unavailable
Haiku 4.5	imcs21	test	10240897	symptom_150	10240897	0.003901	1.03785604191944	not_mentioned		not_mentioned	correct	ok	not_mentioned	released	unavailable
Haiku 4.5	imcs21	test	10240897	symptom_151	10240897	0.003901	1.03785604191944	not_mentioned		not_mentioned	correct	ok	not_mentioned	released	unavailable
Haiku 4.5	imcs21	test	10240897	symptom_152	10240897	0.003901	1.03785604191944	not_mentioned		not_mentioned	correct	ok	not_mentioned	released	unavailable
Haiku 4.5	imcs21	test	10240897	symptom_153	10240897	0.003901	1.03785604191944	not_mentioned		not_mentioned	correct	ok	not_mentioned	released	unavailable
Haiku 4.5	imcs21	test	10240897	symptom_154	10240897	0.003901	1.03785604191944	not_mentioned		not_mentioned	correct	ok	not_mentioned	released	unavailable
Haiku 4.5	imcs21	test	10240897	symptom_155	10240897	0.003901	1.03785604191944	not_mentioned		not_mentioned	correct	ok	not_mentioned	released	unavailable
Haiku 4.5	imcs21	test	10240897	symptom_156	10240897	0.003901	1.03785604191944	not_mentioned		not_mentioned	correct	ok	not_mentioned	released	unavailable
Haiku 4.5	imcs21	test	10240897	symptom_157	10240897	0.003901	1.03785604191944	not_mentioned		not_mentioned	correct	ok	not_mentioned	released	unavailable
Haiku 4.5	imcs21	test	10240897	symptom_158	10240897	0.003901	1.03785604191944	not_mentioned		not_mentioned	correct	ok	not_mentioned	released	unavailable
Haiku 4.5	imcs21	test	10240897	symptom_159	10240897	0.003901	1.03785604191944	not_mentioned		not_mentioned	correct	ok	not_mentioned	released	unavailable
Haiku 4.5	imcs21	test	10240897	symptom_160	10240897	0.003901	1.03785604191944	not_mentioned		not_mentioned	correct	ok	not_mentioned	released	unavailable
Haiku 4.5	imcs21	test	10240897	symptom_161	10240897	0.003901	1.03785604191944	not_mentioned		not_mentioned	correct	ok	not_mentioned	released	unavailable
Haiku 4.5	imcs21	test	10240897	symptom_162	10240897	0.003901	1.03785604191944	not_mentioned		not_mentioned	correct	ok	not_mentioned	released	unavailable
Haiku 4.5	imcs21	test	10240897	symptom_163	10240897	0.003901	1.03785604191944	not_mentioned		not_mentioned	correct	ok	not_mentioned	released	unavailable
Haiku 4.5	imcs21	test	10240897	symptom_164	10240897	0.003901	1.03785604191944	not_mentioned		not_mentioned	correct	ok	not_mentioned	released	unavailable
Haiku 4.5	imcs21	test	10240897	symptom_165	10240897	0.003901	1.03785604191944	not_mentioned		not_mentioned	correct	ok	not_mentioned	released	unavailable
Haiku 4.5	imcs21	test	10240897	symptom_166	10240897	0.003901	1.03785604191944	not_mentioned		not_mentioned	correct	ok	not_mentioned	released	unavailable
Haiku 4.5	imcs21	test	10240897	symptom_167	10240897	0.003901	1.03785604191944	not_mentioned		not_mentioned	correct	ok	not_mentioned	released	unavailable
Haiku 4.5	imcs21	test	10240897	symptom_168	10240897	0.003901	1.03785604191944	not_mentioned		not_mentioned	correct	ok	not_mentioned	released	unavailable
Haiku 4.5	imcs21	test	10240897	symptom_169	10240897	0.003901	1.03785604191944	not_mentioned		not_mentioned	correct	ok	not_mentioned	released	unavailable
Haiku 4.5	imcs21	test	10240897	symptom_170	10240897	0.003901	1.03785604191944	not_mentioned		not_mentioned	correct	ok	not_mentioned	released	unavailable
Haiku 4.5	imcs21	test	10240897	symptom_171	10240897	0.003901	1.03785604191944	not_mentioned		not_mentioned	correct	ok	not_mentioned	released	unavailable
Haiku 4.5	imcs21	test	10240897	symptom_172	10240897	0.003901	1.03785604191944	not_mentioned		not_mentioned	correct	ok	not_mentioned	released	unavailable
Haiku 4.5	imcs21	test	10240897	symptom_173	10240897	0.003901	1.03785604191944	not_mentioned		not_mentioned	correct	ok	not_mentioned	released	unavailable
Haiku 4.5	imcs21	test	10240897	symptom_174	10240897	0.003901	1.03785604191944	not_mentioned		not_mentioned	correct	ok	not_mentioned	released	unavailable
Haiku 4.5	imcs21	test	10240897	symptom_175	10240897	0.003901	1.03785604191944	not_mentioned		not_mentioned	correct	ok	not_mentioned	released	unavailable
Haiku 4.5	imcs21	test	10240897	symptom_176	10240897	0.003901	1.03785604191944	not_mentioned		not_mentioned	correct	ok	not_mentioned	released	unavailable
Haiku 4.5	imcs21	test	10240897	symptom_177	10240897	0.003901	1.03785604191944	not_mentioned		not_mentioned	correct	ok	not_mentioned	released	unavailable
Haiku 4.5	imcs21	test	10240897	symptom_178	10240897	0.003901	1.03785604191944	not_mentioned		not_mentioned	correct	ok	not_mentioned	released	unavailable
Haiku 4.5	imcs21	test	10240897	symptom_179	10240897	0.003901	1.03785604191944	not_mentioned		not_mentioned	correct	ok	not_mentioned	released	unavailable
Haiku 4.5	imcs21	test	10240897	symptom_180	10240897	0.003901	1.03785604191944	not_mentioned		not_mentioned	correct	ok	not_mentioned	released	unavailable
Haiku 4.5	imcs21	test	10240897	symptom_181	10240897	0.003901	1.03785604191944	not_mentioned		not_mentioned	correct	ok	not_mentioned	released	unavailable
Haiku 4.5	imcs21	test	10240897	symptom_182	10240897	0.003901	1.03785604191944	not_mentioned		not_mentioned	correct	ok	not_mentioned	released	unavailable
Haiku 4.5	imcs21	test	10240897	symptom_183	10240897	0.003901	1.03785604191944	not_mentioned		not_mentioned	correct	ok	not_mentioned	released	unavailable
Haiku 4.5	imcs21	test	10240897	symptom_184	10240897	0.003901	1.03785604191944	not_mentioned		not_mentioned	correct	ok	not_mentioned	released	unavailable
Haiku 4.5	imcs21	test	10240897	symptom_185	10240897	0.003901	1.03785604191944	not_mentioned		not_mentioned	correct	ok	not_mentioned	released	unavailable
Haiku 4.5	imcs21	test	10240897	symptom_186	10240897	0.003901	1.03785604191944	not_mentioned		not_mentioned	correct	ok	not_mentioned	released	unavailable
Haiku 4.5	imcs21	test	10240897	symptom_187	10240897	0.003901	1.03785604191944	not_mentioned		not_mentioned	correct	ok	not_mentioned	released	unavailable
Haiku 4.5	imcs21	test	10240897	symptom_188	10240897	0.003901	1.03785604191944	not_mentioned		not_mentioned	correct	ok	not_mentioned	released	unavailable
Haiku 4.5	imcs21	test	10240897	symptom_189	10240897	0.003901	1.03785604191944	not_mentioned		not_mentioned	correct	ok	not_mentioned	released	unavailable
Haiku 4.5	imcs21	test	10240897	symptom_190	10240897	0.003901	1.03785604191944	not_mentioned		not_mentioned	correct	ok	not_mentioned	released	unavailable
Haiku 4.5	imcs21	test	10240897	symptom_191	10240897	0.003901	1.03785604191944	not_mentioned		not_mentioned	correct	ok	not_mentioned	released	unavailable
Haiku 4.5	imcs21	test	10240897	symptom_192	10240897	0.003901	1.03785604191944	not_mentioned		not_mentioned	correct	ok	not_mentioned	released	unavailable
Haiku 4.5	imcs21	test	10240897	symptom_193	10240897	0.003901	1.03785604191944	not_mentioned		not_mentioned	correct	ok	not_mentioned	released	unavailable
Haiku 4.5	imcs21	test	10240897	symptom_194	10240897	0.003901	1.03785604191944	not_mentioned		not_mentioned	correct	ok	not_mentioned	released	unavailable
Haiku 4.5	imcs21	test	10240897	symptom_195	10240897	0.003901	1.03785604191944	not_mentioned		not_mentioned	correct	ok	not_mentioned	released	unavailable
Haiku 4.5	imcs21	test	10240897	symptom_196	10240897	0.003901	1.03785604191944	not_mentioned		not_mentioned	correct	ok	not_mentioned	released	unavailable
Haiku 4.5	imcs21	test	10240897	symptom_197	10240897	0.003901	1.03785604191944	not_mentioned		not_mentioned	correct	ok	not_mentioned	released	unavailable
Haiku 4.5	imcs21	test	10240897	symptom_198	10240897	0.003901	1.03785604191944	not_mentioned		not_mentioned	correct	ok	not_mentioned	released	unavailable
Haiku 4.5	imcs21	test	10240897	symptom_199	10240897	0.003901	1.03785604191944	not_mentioned		not_mentioned	correct	ok	not_mentioned	released	unavailable
Haiku 4.5	imcs21	test	10240897	symptom_200	10240897	0.003901	1.03785604191944	not_mentioned		not_mentioned	correct	ok	not_mentioned	released	unavailable
Haiku 4.5	imcs21	test	10240897	symptom_201	10240897	0.003901	1.03785604191944	not_mentioned		not_mentioned	correct	ok	not_mentioned	released	unavailable
Haiku 4.5	imcs21	test	10240897	symptom_202	10240897	0.003901	1.03785604191944	not_mentioned		not_mentioned	correct	ok	not_mentioned	released	unavailable
Haiku 4.5	imcs21	test	10240897	symptom_203	10240897	0.003901	1.03785604191944	not_mentioned		not_mentioned	correct	ok	not_mentioned	released	unavailable
Haiku 4.5	imcs21	test	10240897	symptom_204	10240897	0.003901	1.03785604191944	not_mentioned		not_mentioned	correct	ok	not_mentioned	released	unavailable
Haiku 4.5	imcs21	test	10240897	symptom_205	10240897	0.003901	1.03785604191944	not_mentioned		not_mentioned	correct	ok	not_mentioned	released	unavailable
Haiku 4.5	imcs21	test	10240897	symptom_206	10240897	0.003901	1.03785604191944	not_mentioned		not_mentioned	correct	ok	not_mentioned	released	unavailable
Haiku 4.5	imcs21	test	10240897	symptom_207	10240897	0.003901	1.03785604191944	not_mentioned		not_mentioned	correct	ok	not_mentioned	released	unavailable
Haiku 4.5	imcs21	test	10240897	symptom_208	10240897	0.003901	1.03785604191944	not_mentioned		not_mentioned	correct	ok	not_mentioned	released	unavailable
Haiku 4.5	imcs21	test	10240897	symptom_209	10240897	0.003901	1.03785604191944	not_mentioned		not_mentioned	correct	ok	not_mentioned	released	unavailable
Haiku 4.5	imcs21	test	10240897	symptom_210	10240897	0.003901	1.03785604191944	not_mentioned		not_mentioned	correct	ok	not_mentioned	released	unavailable
Haiku 4.5	imcs21	test	10240897	symptom_211	10240897	0.003901	1.03785604191944	not_mentioned		not_mentioned	correct	ok	not_mentioned	released	unavailable
Haiku 4.5	imcs21	test	10240897	symptom_212	10240897	0.003901	1.03785604191944	not_mentioned		not_mentioned	correct	ok	not_mentioned	released	unavailable
Haiku 4.5	imcs21	test	10240897	symptom_213	10240897	0.003901	1.03785604191944	not_mentioned		not_mentioned	correct	ok	not_mentioned	released	unavailable
Haiku 4.5	imcs21	test	10240897	symptom_214	10240897	0.003901	1.03785604191944	not_mentioned		not_mentioned	correct	ok	not_mentioned	released	unavailable
Haiku 4.5	imcs21	test	10240897	symptom_215	10240897	0.003901	1.03785604191944	not_mentioned		not_mentioned	correct	ok	not_mentioned	released	unavailable
Haiku 4.5	imcs21	test	10240897	symptom_216	10240897	0.003901	1.03785604191944	not_mentioned		not_mentioned	correct	ok	not_mentioned	released	unavailable
Haiku 4.5	imcs21	test	10240897	symptom_217	10240897	0.003901	1.03785604191944	not_mentioned		not_mentioned	correct	ok	not_mentioned	released	unavailable
Haiku 4.5	imcs21	test	10240897	symptom_218	10240897	0.003901	1.03785604191944	not_mentioned		not_mentioned	correct	ok	not_mentioned	released	unavailable
Haiku 4.5	imcs21	test	10240897	symptom_219	10240897	0.003901	1.03785604191944	not_mentioned		not_mentioned	correct	ok	not_mentioned	released	unavailable
Haiku 4.5	imcs21	test	10240897	symptom_220	10240897	0.003901	1.03785604191944	not_mentioned		not_mentioned	correct	ok	not_mentioned	released	unavailable
Haiku 4.5	imcs21	test	10240897	symptom_221	10240897	0.003901	1.03785604191944	not_mentioned		not_mentioned	correct	ok	not_mentioned	released	unavailable
Haiku 4.5	imcs21	test	10240897	symptom_222	10240897	0.003901	1.03785604191944	not_mentioned		not_mentioned	correct	ok	not_mentioned	released	unavailable
Haiku 4.5	imcs21	test	10240897	symptom_223	10240897	0.003901	1.03785604191944	not_mentioned		not_mentioned	correct	ok	not_mentioned	released	unavailable
Haiku 4.5	imcs21	test	10240897	symptom_224	10240897	0.003901	1.03785604191944	not_mentioned		not_mentioned	correct	ok	not_mentioned	released	unavailable
Haiku 4.5	imcs21	test	10240897	symptom_225	10240897	0.003901	1.03785604191944	not_mentioned		not_mentioned	correct	ok	not_mentioned	released	unavailable
Haiku 4.5	imcs21	test	10240897	symptom_226	10240897	0.003901	1.03785604191944	not_mentioned		not_mentioned	correct	ok	not_mentioned	released	unavailable
Haiku 4.5	imcs21	test	10240897	symptom_227	10240897	0.003901	1.03785604191944	not_mentioned		not_mentioned	correct	ok	not_mentioned	released	unavailable
Haiku 4.5	imcs21	test	10240897	symptom_228	10240897	0.003901	1.03785604191944	not_mentioned		not_mentioned	correct	ok	not_mentioned	released	unavailable
Haiku 4.5	imcs21	test	10240897	symptom_229	10240897	0.003901	1.03785604191944	not_mentioned		not_mentioned	correct	ok	not_mentioned	released	unavailable
Haiku 4.5	imcs21	test	10240897	symptom_230	10240897	0.003901	1.03785604191944	not_mentioned		not_mentioned	correct	ok	not_mentioned	released	unavailable
Haiku 4.5	imcs21	test	10240897	symptom_231	10240897	0.003901	1.03785604191944	not_mentioned		not_mentioned	correct	ok	not_mentioned	released	unavailable
Haiku 4.5	imcs21	test	10240897	symptom_232	10240897	0.003901	1.03785604191944	not_mentioned		not_mentioned	correct	ok	not_mentioned	released	unavailable
Haiku 4.5	imcs21	test	10240897	symptom_233	10240897	0.003901	1.03785604191944	not_mentioned		not_mentioned	correct	ok	not_mentioned	released	unavailable
Haiku 4.5	imcs21	test	10240897	symptom_234	10240897	0.003901	1.03785604191944	not_mentioned		not_mentioned	correct	ok	not_mentioned	released	unavailable
Haiku 4.5	imcs21	test	10240897	symptom_235	10240897	0.003901	1.03785604191944	not_mentioned		not_mentioned	correct	ok	not_mentioned	released	unavailable
Haiku 4.5	imcs21	test	10240897	symptom_236	10240897	0.003901	1.03785604191944	not_mentioned		not_mentioned	correct	ok	not_mentioned	released	unavailable
Haiku 4.5	imcs21	test	10240897	symptom_237	10240897	0.003901	1.03785604191944	not_mentioned		not_mentioned	correct	ok	not_mentioned	released	unavailable
Haiku 4.5	imcs21	test	10240897	symptom_238	10240897	0.003901	1.03785604191944	not_mentioned		not_mentioned	correct	ok	not_mentioned	released	unavailable
Haiku 4.5	imcs21	test	10240897	symptom_239	10240897	0.003901	1.03785604191944	not_mentioned		not_mentioned	correct	ok	not_mentioned	released	unavailable
Haiku 4.5	imcs21	test	10240897	symptom_240	10240897	0.003901	1.03785604191944	not_mentioned		not_mentioned	correct	ok	not_mentioned	released	unavailable
Haiku 4.5	imcs21	test	10240897	symptom_241	10240897	0.003901	1.03785604191944	not_mentioned		not_mentioned	correct	ok	not_mentioned	released	unavailable
Haiku 4.5	imcs21	test	10240897	symptom_242	10240897	0.003901	1.03785604191944	not_mentioned		not_mentioned	correct	ok	not_mentioned	released	unavailable
Haiku 4.5	imcs21	test	10240897	symptom_243	10240897	0.003901	1.03785604191944	not_mentioned		not_mentioned	correct	ok	not_mentioned	released	unavailable
Haiku 4.5	imcs21	test	10240897	symptom_244	10240897	0.003901	1.03785604191944	not_mentioned		not_mentioned	correct	ok	not_mentioned	released	unavailable
Haiku 4.5	imcs21	test	10240897	symptom_245	10240897	0.003901	1.03785604191944	not_mentioned		not_mentioned	correct	ok	not_mentioned	released	unavailable
Haiku 4.5	imcs21	test	10240897	symptom_246	10240897	0.003901	1.03785604191944	not_mentioned		not_mentioned	correct	ok	not_mentioned	released	unavailable
Haiku 4.5	imcs21	test	10240897	symptom_247	10240897	0.003901	1.03785604191944	not_mentioned		not_mentioned	correct	ok	not_mentioned	released	unavailable
Haiku 4.5	imcs21	test	10240897	symptom_248	10240897	0.003901	1.03785604191944	not_mentioned		not_mentioned	correct	ok	not_mentioned	released	unavailable
Haiku 4.5	imcs21	test	10240897	symptom_249	10240897	0.003901	1.03785604191944	not_mentioned		not_mentioned	correct	ok	not_mentioned	released	unavailable
Haiku 4.5	imcs21	test	10240897	symptom_250	10240897	0.003901	1.03785604191944	not_mentioned		not_mentioned	correct	ok	not_mentioned	released	unavailable
Haiku 4.5	imcs21	test	10240897	symptom_251	10240897	0.003901	1.03785604191944	not_mentioned		not_mentioned	correct	ok	not_mentioned	released	unavailable
Haiku 4.5	imcs21	test	10240897	symptom_252	10240897	0.003901	1.03785604191944	not_mentioned		not_mentioned	correct	ok	not_mentioned	released	unavailable
Haiku 4.5	imcs21	test	10240897	symptom_253	10240897	0.003901	1.03785604191944	not_mentioned		not_mentioned	correct	ok	not_mentioned	released	unavailable
Haiku 4.5	imcs21	test	10240897	symptom_254	10240897	0.003901	1.03785604191944	not_mentioned		not_mentioned	correct	ok	not_mentioned	released	unavailable
Haiku 4.5	imcs21	test	10240897	symptom_255	10240897	0.003901	1.03785604191944	not_mentioned		not_mentioned	correct	ok	not_mentioned	released	unavailable
Haiku 4.5	imcs21	test	10240897	symptom_256	10240897	0.003901	1.03785604191944	not_mentioned		not_mentioned	correct	ok	not_mentioned	released	unavailable
Haiku 4.5	imcs21	test	10240897	symptom_257	10240897	0.003901	1.03785604191944	not_mentioned		not_mentioned	correct	ok	not_mentioned	released	unavailable
Haiku 4.5	imcs21	test	10240897	symptom_258	10240897	0.003901	1.03785604191944	not_mentioned		not_mentioned	correct	ok	not_mentioned	released	unavailable
Haiku 4.5	imcs21	test	10240897	symptom_259	10240897	0.003901	1.03785604191944	not_mentioned		not_mentioned	correct	ok	not_mentioned	released	unavailable
Haiku 4.5	imcs21	test	10240897	symptom_260	10240897	0.003901	1.03785604191944	not_mentioned		not_mentioned	correct	ok	not_mentioned	released	unavailable
Haiku 4.5	imcs21	test	10240897	symptom_261	10240897	0.003901	1.03785604191944	not_mentioned		not_mentioned	correct	ok	not_mentioned	released	unavailable
Haiku 4.5	imcs21	test	10240897	symptom_262	10240897	0.003901	1.03785604191944	not_mentioned		not_mentioned	correct	ok	not_mentioned	released	unavailable
Haiku 4.5	imcs21	test	10240897	symptom_263	10240897	0.003901	1.03785604191944	not_mentioned		not_mentioned	correct	ok	not_mentioned	released	unavailable
Haiku 4.5	imcs21	test	10240897	symptom_264	10240897	0.003901	1.03785604191944	not_mentioned		not_mentioned	correct	ok	not_mentioned	released	unavailable
Haiku 4.5	imcs21	test	10240897	symptom_265	10240897	0.003901	1.03785604191944	not_mentioned		not_mentioned	correct	ok	not_mentioned	released	unavailable
Haiku 4.5	imcs21	test	10240897	symptom_266	10240897	0.003901	1.03785604191944	not_mentioned		not_mentioned	correct	ok	not_mentioned	released	unavailable
Haiku 4.5	imcs21	test	10240897	symptom_267	10240897	0.003901	1.03785604191944	not_mentioned		not_mentioned	correct	ok	not_mentioned	released	unavailable
Haiku 4.5	imcs21	test	10240897	symptom_268	10240897	0.003901	1.03785604191944	not_mentioned		not_mentioned	correct	ok	not_mentioned	released	unavailable
Haiku 4.5	imcs21	test	10240897	symptom_269	10240897	0.003901	1.03785604191944	not_mentioned		not_mentioned	correct	ok	not_mentioned	released	unavailable
Haiku 4.5	imcs21	test	10240897	symptom_270	10240897	0.003901	1.03785604191944	not_mentioned		not_mentioned	correct	ok	not_mentioned	released	unavailable
Haiku 4.5	imcs21	test	10240897	symptom_271	10240897	0.003901	1.03785604191944	not_mentioned		not_mentioned	correct	ok	not_mentioned	released	unavailable
Haiku 4.5	imcs21	test	10240897	symptom_272	10240897	0.003901	1.03785604191944	not_mentioned		not_mentioned	correct	ok	not_mentioned	released	unavailable
Haiku 4.5	imcs21	test	10240897	symptom_273	10240897	0.003901	1.03785604191944	not_mentioned		not_mentioned	correct	ok	not_mentioned	released	unavailable
Haiku 4.5	imcs21	test	10240897	symptom_274	10240897	0.003901	1.03785604191944	not_mentioned		not_mentioned	correct	ok	not_mentioned	released	unavailable
Haiku 4.5	imcs21	test	10240897	symptom_275	10240897	0.003901	1.03785604191944	not_mentioned		not_mentioned	correct	ok	not_mentioned	released	unavailable
Haiku 4.5	imcs21	test	10240897	symptom_276	10240897	0.003901	1.03785604191944	not_mentioned		not_mentioned	correct	ok	not_mentioned	released	unavailable
Haiku 4.5	imcs21	test	10240897	symptom_277	10240897	0.003901	1.03785604191944	not_mentioned		not_mentioned	correct	ok	not_mentioned	released	unavailable
Haiku 4.5	imcs21	test	10240897	symptom_278	10240897	0.003901	1.03785604191944	not_mentioned		not_mentioned	correct	ok	not_mentioned	released	unavailable
Haiku 4.5	imcs21	test	10240897	symptom_279	10240897	0.003901	1.03785604191944	not_mentioned		not_mentioned	correct	ok	not_mentioned	released	unavailable
Haiku 4.5	imcs21	test	10240897	symptom_280	10240897	0.003901	1.03785604191944	not_mentioned		not_mentioned	correct	ok	not_mentioned	released	unavailable
Haiku 4.5	imcs21	test	10240897	symptom_281	10240897	0.003901	1.03785604191944	not_mentioned		not_mentioned	correct	ok	not_mentioned	released	unavailable
Haiku 4.5	imcs21	test	10240897	symptom_282	10240897	0.003901	1.03785604191944	not_mentioned		not_mentioned	correct	ok	not_mentioned	released	unavailable
Haiku 4.5	imcs21	test	10240897	symptom_283	10240897	0.003901	1.03785604191944	not_mentioned		not_mentioned	correct	ok	not_mentioned	released	unavailable
Haiku 4.5	imcs21	test	10240897	symptom_284	10240897	0.003901	1.03785604191944	not_mentioned		not_mentioned	correct	ok	not_mentioned	released	unavailable
Haiku 4.5	imcs21	test	10240897	symptom_285	10240897	0.003901	1.03785604191944	not_mentioned		not_mentioned	correct	ok	not_mentioned	released	unavailable
Haiku 4.5	imcs21	test	10240897	symptom_286	10240897	0.003901	1.03785604191944	not_mentioned		not_mentioned	correct	ok	not_mentioned	released	unavailable
Haiku 4.5	imcs21	test	10240897	symptom_287	10240897	0.003901	1.03785604191944	not_mentioned		not_mentioned	correct	ok	not_mentioned	released	unavailable
Haiku 4.5	imcs21	test	10240897	symptom_288	10240897	0.003901	1.03785604191944	not_mentioned		not_mentioned	correct	ok	not_mentioned	released	unavailable
Haiku 4.5	imcs21	test	10240897	symptom_289	10240897	0.003901	1.03785604191944	not_mentioned		not_mentioned	correct	ok	not_mentioned	released	unavailable
Haiku 4.5	imcs21	test	10240897	symptom_290	10240897	0.003901	1.03785604191944	not_mentioned		not_mentioned	correct	ok	not_mentioned	released	unavailable
Haiku 4.5	imcs21	test	10240897	symptom_291	10240897	0.003901	1.03785604191944	not_mentioned		not_mentioned	correct	ok	not_mentioned	released	unavailable
Haiku 4.5	imcs21	test	10240897	symptom_292	10240897	0.003901	1.03785604191944	not_mentioned		not_mentioned	correct	ok	not_mentioned	released	unavailable
Haiku 4.5	imcs21	test	10240897	symptom_293	10240897	0.003901	1.03785604191944	not_mentioned		not_mentioned	correct	ok	not_mentioned	released	unavailable
Haiku 4.5	imcs21	test	10240897	symptom_294	10240897	0.003901	1.03785604191944	not_mentioned		not_mentioned	correct	ok	not_mentioned	released	unavailable
Haiku 4.5	imcs21	test	10240897	symptom_295	10240897	0.003901	1.03785604191944	not_mentioned		not_mentioned	correct	ok	not_mentioned	released	unavailable
Haiku 4.5	imcs21	test	10240897	symptom_296	10240897	0.003901	1.03785604191944	not_mentioned		not_mentioned	correct	ok	not_mentioned	released	unavailable
Haiku 4.5	imcs21	test	10240897	symptom_297	10240897	0.003901	1.03785604191944	not_mentioned		not_mentioned	correct	ok	not_mentioned	released	unavailable
Haiku 4.5	imcs21	test	10240897	symptom_298	10240897	0.003901	1.03785604191944	not_mentioned		not_mentioned	correct	ok	not_mentioned	released	unavailable
Haiku 4.5	imcs21	test	10240897	symptom_299	10240897	0.003901	1.03785604191944	not_mentioned		not_mentioned	correct	ok	not_mentioned	released	unavailable
Haiku 4.5	imcs21	test	10240897	symptom_300	10240897	0.003901	1.03785604191944	not_mentioned		not_mentioned	correct	ok	not_mentioned	released	unavailable
Haiku 4.5	imcs21	test	10240897	symptom_301	10240897	0.003901	1.03785604191944	not_mentioned		not_mentioned	correct	ok	not_mentioned	released	unavailable
Haiku 4.5	imcs21	test	10240897	symptom_302	10240897	0.003901	1.03785604191944	not_mentioned		not_mentioned	correct	ok	not_mentioned	released	unavailable
Haiku 4.5	imcs21	test	10240897	symptom_303	10240897	0.003901	1.03785604191944	not_mentioned		not_mentioned	correct	ok	not_mentioned	released	unavailable
Haiku 4.5	imcs21	test	10240897	symptom_304	10240897	0.003901	1.03785604191944	not_mentioned		not_mentioned	correct	ok	not_mentioned	released	unavailable
Haiku 4.5	imcs21	test	10240897	symptom_305	10240897	0.003901	1.03785604191944	not_mentioned		not_mentioned	correct	ok	not_mentioned	released	unavailable
Haiku 4.5	imcs21	test	10240897	symptom_306	10240897	0.003901	1.03785604191944	not_mentioned		not_mentioned	correct	ok	not_mentioned	released	unavailable
Haiku 4.5	imcs21	test	10240897	symptom_307	10240897	0.003901	1.03785604191944	not_mentioned		not_mentioned	correct	ok	not_mentioned	released	unavailable
Haiku 4.5	imcs21	test	10240897	symptom_308	10240897	0.003901	1.03785604191944	not_mentioned		not_mentioned	correct	ok	not_mentioned	released	unavailable
Haiku 4.5	imcs21	test	10240897	symptom_309	10240897	0.003901	1.03785604191944	not_mentioned		not_mentioned	correct	ok	not_mentioned	released	unavailable
Haiku 4.5	imcs21	test	10240897	symptom_310	10240897	0.003901	1.03785604191944	not_mentioned		not_mentioned	correct	ok	not_mentioned	released	unavailable
Haiku 4.5	imcs21	test	10240897	symptom_311	10240897	0.003901	1.03785604191944	not_mentioned		not_mentioned	correct	ok	not_mentioned	released	unavailable
Haiku 4.5	imcs21	test	10240897	symptom_312	10240897	0.003901	1.03785604191944	not_mentioned		not_mentioned	correct	ok	not_mentioned	released	unavailable
Haiku 4.5	imcs21	test	10240897	symptom_313	10240897	0.003901	1.03785604191944	not_mentioned		not_mentioned	correct	ok	not_mentioned	released	unavailable
Haiku 4.5	imcs21	test	10240897	symptom_314	10240897	0.003901	1.03785604191944	not_mentioned		not_mentioned	correct	ok	not_mentioned	released	unavailable
Haiku 4.5	imcs21	test	10240897	symptom_315	10240897	0.003901	1.03785604191944	not_mentioned		not_mentioned	correct	ok	not_mentioned	released	unavailable
Haiku 4.5	imcs21	test	10240897	symptom_316	10240897	0.003901	1.03785604191944	not_mentioned		not_mentioned	correct	ok	not_mentioned	released	unavailable
Haiku 4.5	imcs21	test	10240897	symptom_317	10240897	0.003901	1.03785604191944	not_mentioned		not_mentioned	correct	ok	not_mentioned	released	unavailable
Haiku 4.5	imcs21	test	10240897	symptom_318	10240897	0.003901	1.03785604191944	not_mentioned		not_mentioned	correct	ok	not_mentioned	released	unavailable
Haiku 4.5	imcs21	test	10240897	symptom_319	10240897	0.003901	1.03785604191944	not_mentioned		not_mentioned	correct	ok	not_mentioned	released	unavailable
Haiku 4.5	imcs21	test	10240897	symptom_320	10240897	0.003901	1.03785604191944	not_mentioned		not_mentioned	correct	ok	not_mentioned	released	unavailable
Haiku 4.5	imcs21	test	10240897	symptom_321	10240897	0.003901	1.03785604191944	not_mentioned		not_mentioned	correct	ok	not_mentioned	released	unavailable
Haiku 4.5	imcs21	test	10240897	symptom_322	10240897	0.003901	1.03785604191944	not_mentioned		not_mentioned	correct	ok	not_mentioned	released	unavailable
Haiku 4.5	imcs21	test	10240897	symptom_323	10240897	0.003901	1.03785604191944	not_mentioned		not_mentioned	correct	ok	not_mentioned	released	unavailable
Haiku 4.5	imcs21	test	10240897	symptom_324	10240897	0.003901	1.03785604191944	not_mentioned		not_mentioned	correct	ok	not_mentioned	released	unavailable
Haiku 4.5	imcs21	test	10240897	symptom_325	10240897	0.003901	1.03785604191944	not_mentioned		not_mentioned	correct	ok	not_mentioned	released	unavailable
Haiku 4.5	imcs21	test	10240897	symptom_326	10240897	0.003901	1.03785604191944	not_mentioned		not_mentioned	correct	ok	not_mentioned	released	unavailable
Haiku 4.5	imcs21	test	10240897	symptom_327	10240897	0.003901	1.03785604191944	not_mentioned		not_mentioned	correct	ok	not_mentioned	released	unavailable
Haiku 4.5	imcs21	test	10240897	symptom_328	10240897	0.003901	1.03785604191944	not_mentioned		not_mentioned	correct	ok	not_mentioned	released	unavailable
Haiku 4.5	imcs21	test	10240897	symptom_329	10240897	0.003901	1.03785604191944	not_mentioned		not_mentioned	correct	ok	not_mentioned	released	unavailable
Haiku 4.5	imcs21	test	10240897	symptom_330	10240897	0.003901	1.03785604191944	not_mentioned		not_mentioned	correct	ok	not_mentioned	released	unavailable
Haiku 4.5	imcs21	test	10240906	symptom_000	10240906	0.003566	1.4782556660939008	not_mentioned		not_mentioned	correct	ok	not_mentioned	released	unavailable
Haiku 4.5	imcs21	test	10240906	symptom_001	10240906	0.003566	1.4782556660939008	not_mentioned		not_mentioned	correct	ok	not_mentioned	released	unavailable
Haiku 4.5	imcs21	test	10240906	symptom_002	10240906	0.003566	1.4782556660939008	not_mentioned		not_mentioned	correct	ok	not_mentioned	released	unavailable
Haiku 4.5	imcs21	test	10240906	symptom_003	10240906	0.003566	1.4782556660939008	not_mentioned		not_mentioned	correct	ok	not_mentioned	released	unavailable
Haiku 4.5	imcs21	test	10240906	symptom_004	10240906	0.003566	1.4782556660939008	not_mentioned		not_mentioned	correct	ok	not_mentioned	released	unavailable
Haiku 4.5	imcs21	test	10240906	symptom_005	10240906	0.003566	1.4782556660939008	not_mentioned		not_mentioned	correct	ok	not_mentioned	released	unavailable
Haiku 4.5	imcs21	test	10240906	symptom_006	10240906	0.003566	1.4782556660939008	not_mentioned		not_mentioned	correct	ok	not_mentioned	released	unavailable
Haiku 4.5	imcs21	test	10240906	symptom_007	10240906	0.003566	1.4782556660939008	not_mentioned		not_mentioned	correct	ok	not_mentioned	released	unavailable
Haiku 4.5	imcs21	test	10240906	symptom_008	10240906	0.003566	1.4782556660939008	not_mentioned		not_mentioned	correct	ok	not_mentioned	released	unavailable
Haiku 4.5	imcs21	test	10240906	symptom_009	10240906	0.003566	1.4782556660939008	not_mentioned		not_mentioned	correct	ok	not_mentioned	released	unavailable
Haiku 4.5	imcs21	test	10240906	symptom_010	10240906	0.003566	1.4782556660939008	not_mentioned		not_mentioned	correct	ok	not_mentioned	released	unavailable
Haiku 4.5	imcs21	test	10240906	symptom_011	10240906	0.003566	1.4782556660939008	not_mentioned		not_mentioned	correct	ok	not_mentioned	released	unavailable
Haiku 4.5	imcs21	test	10240906	symptom_012	10240906	0.003566	1.4782556660939008	not_mentioned		not_mentioned	correct	ok	not_mentioned	released	unavailable
Haiku 4.5	imcs21	test	10240906	symptom_013	10240906	0.003566	1.4782556660939008	not_mentioned		not_mentioned	correct	ok	not_mentioned	released	unavailable
Haiku 4.5	imcs21	test	10240906	symptom_014	10240906	0.003566	1.4782556660939008	not_mentioned		not_mentioned	correct	ok	not_mentioned	released	unavailable
Haiku 4.5	imcs21	test	10240906	symptom_015	10240906	0.003566	1.4782556660939008	not_mentioned		not_mentioned	correct	ok	not_mentioned	released	unavailable
Haiku 4.5	imcs21	test	10240906	symptom_016	10240906	0.003566	1.4782556660939008	not_mentioned		not_mentioned	correct	ok	not_mentioned	released	unavailable
Haiku 4.5	imcs21	test	10240906	symptom_017	10240906	0.003566	1.4782556660939008	not_mentioned		not_mentioned	correct	ok	not_mentioned	released	unavailable
Haiku 4.5	imcs21	test	10240906	symptom_018	10240906	0.003566	1.4782556660939008	not_mentioned		not_mentioned	correct	ok	not_mentioned	released	unavailable
Haiku 4.5	imcs21	test	10240906	symptom_019	10240906	0.003566	1.4782556660939008	not_mentioned		not_mentioned	correct	ok	not_mentioned	released	unavailable
Haiku 4.5	imcs21	test	10240906	symptom_020	10240906	0.003566	1.4782556660939008	positive	0.9	positive	correct	ok	positive	released	reported_percentage
Haiku 4.5	imcs21	test	10240906	symptom_021	10240906	0.003566	1.4782556660939008	not_mentioned		not_mentioned	correct	ok	not_mentioned	released	unavailable
Haiku 4.5	imcs21	test	10240906	symptom_022	10240906	0.003566	1.4782556660939008	not_mentioned		not_mentioned	correct	ok	not_mentioned	released	unavailable
Haiku 4.5	imcs21	test	10240906	symptom_023	10240906	0.003566	1.4782556660939008	positive	0.85	positive	correct	ok	positive	released	reported_percentage
Haiku 4.5	imcs21	test	10240906	symptom_024	10240906	0.003566	1.4782556660939008	not_mentioned		not_mentioned	correct	ok	not_mentioned	released	unavailable
Haiku 4.5	imcs21	test	10240906	symptom_025	10240906	0.003566	1.4782556660939008	not_mentioned		not_mentioned	correct	ok	not_mentioned	released	unavailable
Haiku 4.5	imcs21	test	10240906	symptom_026	10240906	0.003566	1.4782556660939008	not_mentioned		not_mentioned	correct	ok	not_mentioned	released	unavailable
Haiku 4.5	imcs21	test	10240906	symptom_027	10240906	0.003566	1.4782556660939008	not_mentioned		not_mentioned	correct	ok	not_mentioned	released	unavailable
Haiku 4.5	imcs21	test	10240906	symptom_028	10240906	0.003566	1.4782556660939008	not_mentioned		not_mentioned	correct	ok	not_mentioned	released	unavailable
Haiku 4.5	imcs21	test	10240906	symptom_029	10240906	0.003566	1.4782556660939008	not_mentioned		not_mentioned	correct	ok	not_mentioned	released	unavailable
Haiku 4.5	imcs21	test	10240906	symptom_030	10240906	0.003566	1.4782556660939008	not_mentioned		not_mentioned	correct	ok	not_mentioned	released	unavailable
Haiku 4.5	imcs21	test	10240906	symptom_031	10240906	0.003566	1.4782556660939008	not_mentioned		not_mentioned	correct	ok	not_mentioned	released	unavailable
Haiku 4.5	imcs21	test	10240906	symptom_032	10240906	0.003566	1.4782556660939008	not_mentioned		not_mentioned	correct	ok	not_mentioned	released	unavailable
Haiku 4.5	imcs21	test	10240906	symptom_033	10240906	0.003566	1.4782556660939008	not_mentioned		not_mentioned	correct	ok	not_mentioned	released	unavailable
Haiku 4.5	imcs21	test	10240906	symptom_034	10240906	0.003566	1.4782556660939008	not_mentioned		not_mentioned	correct	ok	not_mentioned	released	unavailable
Haiku 4.5	imcs21	test	10240906	symptom_035	10240906	0.003566	1.4782556660939008	not_mentioned		not_mentioned	correct	ok	not_mentioned	released	unavailable
Haiku 4.5	imcs21	test	10240906	symptom_036	10240906	0.003566	1.4782556660939008	not_mentioned		not_mentioned	correct	ok	not_mentioned	released	unavailable
Haiku 4.5	imcs21	test	10240906	symptom_037	10240906	0.003566	1.4782556660939008	not_mentioned		not_mentioned	correct	ok	not_mentioned	released	unavailable
Haiku 4.5	imcs21	test	10240906	symptom_038	10240906	0.003566	1.4782556660939008	not_mentioned		not_mentioned	correct	ok	not_mentioned	released	unavailable
Haiku 4.5	imcs21	test	10240906	symptom_039	10240906	0.003566	1.4782556660939008	not_mentioned		not_mentioned	correct	ok	not_mentioned	released	unavailable
Haiku 4.5	imcs21	test	10240906	symptom_040	10240906	0.003566	1.4782556660939008	not_mentioned		not_mentioned	correct	ok	not_mentioned	released	unavailable
Haiku 4.5	imcs21	test	10240906	symptom_041	10240906	0.003566	1.4782556660939008	not_mentioned		not_mentioned	correct	ok	not_mentioned	released	unavailable
Haiku 4.5	imcs21	test	10240906	symptom_042	10240906	0.003566	1.4782556660939008	not_mentioned		not_mentioned	correct	ok	not_mentioned	released	unavailable
Haiku 4.5	imcs21	test	10240906	symptom_043	10240906	0.003566	1.4782556660939008	not_mentioned		not_mentioned	correct	ok	not_mentioned	released	unavailable
Haiku 4.5	imcs21	test	10240906	symptom_044	10240906	0.003566	1.4782556660939008	not_mentioned		not_mentioned	correct	ok	not_mentioned	released	unavailable
Haiku 4.5	imcs21	test	10240906	symptom_045	10240906	0.003566	1.4782556660939008	not_mentioned		not_mentioned	correct	ok	not_mentioned	released	unavailable
Haiku 4.5	imcs21	test	10240906	symptom_046	10240906	0.003566	1.4782556660939008	not_mentioned		not_mentioned	correct	ok	not_mentioned	released	unavailable
Haiku 4.5	imcs21	test	10240906	symptom_047	10240906	0.003566	1.4782556660939008	not_mentioned		not_mentioned	correct	ok	not_mentioned	released	unavailable
Haiku 4.5	imcs21	test	10240906	symptom_048	10240906	0.003566	1.4782556660939008	not_mentioned		not_mentioned	correct	ok	not_mentioned	released	unavailable
Haiku 4.5	imcs21	test	10240906	symptom_049	10240906	0.003566	1.4782556660939008	not_mentioned		not_mentioned	correct	ok	not_mentioned	released	unavailable
Haiku 4.5	imcs21	test	10240906	symptom_050	10240906	0.003566	1.4782556660939008	not_mentioned		not_mentioned	correct	ok	not_mentioned	released	unavailable
Haiku 4.5	imcs21	test	10240906	symptom_051	10240906	0.003566	1.4782556660939008	not_mentioned		not_mentioned	correct	ok	not_mentioned	released	unavailable
Haiku 4.5	imcs21	test	10240906	symptom_052	10240906	0.003566	1.4782556660939008	not_mentioned		not_mentioned	correct	ok	not_mentioned	released	unavailable
Haiku 4.5	imcs21	test	10240906	symptom_053	10240906	0.003566	1.4782556660939008	not_mentioned		not_mentioned	correct	ok	not_mentioned	released	unavailable
Haiku 4.5	imcs21	test	10240906	symptom_054	10240906	0.003566	1.4782556660939008	not_mentioned		not_mentioned	correct	ok	not_mentioned	released	unavailable
Haiku 4.5	imcs21	test	10240906	symptom_055	10240906	0.003566	1.4782556660939008	not_mentioned		not_mentioned	correct	ok	not_mentioned	released	unavailable
Haiku 4.5	imcs21	test	10240906	symptom_056	10240906	0.003566	1.4782556660939008	not_mentioned		not_mentioned	correct	ok	not_mentioned	released	unavailable
Haiku 4.5	imcs21	test	10240906	symptom_057	10240906	0.003566	1.4782556660939008	not_mentioned		not_mentioned	correct	ok	not_mentioned	released	unavailable
Haiku 4.5	imcs21	test	10240906	symptom_058	10240906	0.003566	1.4782556660939008	not_mentioned		not_mentioned	correct	ok	not_mentioned	released	unavailable
Haiku 4.5	imcs21	test	10240906	symptom_059	10240906	0.003566	1.4782556660939008	not_mentioned		not_mentioned	correct	ok	not_mentioned	released	unavailable
Haiku 4.5	imcs21	test	10240906	symptom_060	10240906	0.003566	1.4782556660939008	not_mentioned		not_mentioned	correct	ok	not_mentioned	released	unavailable
Haiku 4.5	imcs21	test	10240906	symptom_061	10240906	0.003566	1.4782556660939008	not_mentioned		not_mentioned	correct	ok	not_mentioned	released	unavailable
Haiku 4.5	imcs21	test	10240906	symptom_062	10240906	0.003566	1.4782556660939008	not_mentioned		not_mentioned	correct	ok	not_mentioned	released	unavailable
Haiku 4.5	imcs21	test	10240906	symptom_063	10240906	0.003566	1.4782556660939008	not_mentioned		not_mentioned	correct	ok	not_mentioned	released	unavailable
Haiku 4.5	imcs21	test	10240906	symptom_064	10240906	0.003566	1.4782556660939008	not_mentioned		not_mentioned	correct	ok	not_mentioned	released	unavailable
Haiku 4.5	imcs21	test	10240906	symptom_065	10240906	0.003566	1.4782556660939008	not_mentioned		not_mentioned	correct	ok	not_mentioned	released	unavailable
Haiku 4.5	imcs21	test	10240906	symptom_066	10240906	0.003566	1.4782556660939008	not_mentioned		not_mentioned	correct	ok	not_mentioned	released	unavailable
Haiku 4.5	imcs21	test	10240906	symptom_067	10240906	0.003566	1.4782556660939008	not_mentioned		not_mentioned	correct	ok	not_mentioned	released	unavailable
Haiku 4.5	imcs21	test	10240906	symptom_068	10240906	0.003566	1.4782556660939008	not_mentioned		not_mentioned	correct	ok	not_mentioned	released	unavailable
Haiku 4.5	imcs21	test	10240906	symptom_069	10240906	0.003566	1.4782556660939008	not_mentioned		not_mentioned	correct	ok	not_mentioned	released	unavailable
Haiku 4.5	imcs21	test	10240906	symptom_070	10240906	0.003566	1.4782556660939008	not_mentioned		not_mentioned	correct	ok	not_mentioned	released	unavailable
Haiku 4.5	imcs21	test	10240906	symptom_071	10240906	0.003566	1.4782556660939008	not_mentioned		not_mentioned	correct	ok	not_mentioned	released	unavailable
Haiku 4.5	imcs21	test	10240906	symptom_072	10240906	0.003566	1.4782556660939008	not_mentioned		not_mentioned	correct	ok	not_mentioned	released	unavailable
Haiku 4.5	imcs21	test	10240906	symptom_073	10240906	0.003566	1.4782556660939008	not_mentioned		not_mentioned	correct	ok	not_mentioned	released	unavailable
Haiku 4.5	imcs21	test	10240906	symptom_074	10240906	0.003566	1.4782556660939008	not_mentioned		not_mentioned	correct	ok	not_mentioned	released	unavailable
Haiku 4.5	imcs21	test	10240906	symptom_075	10240906	0.003566	1.4782556660939008	not_mentioned		not_mentioned	correct	ok	not_mentioned	released	unavailable
Haiku 4.5	imcs21	test	10240906	symptom_076	10240906	0.003566	1.4782556660939008	not_mentioned		not_mentioned	correct	ok	not_mentioned	released	unavailable
Haiku 4.5	imcs21	test	10240906	symptom_077	10240906	0.003566	1.4782556660939008	not_mentioned		not_mentioned	correct	ok	not_mentioned	released	unavailable
Haiku 4.5	imcs21	test	10240906	symptom_078	10240906	0.003566	1.4782556660939008	not_mentioned		not_mentioned	correct	ok	not_mentioned	released	unavailable
Haiku 4.5	imcs21	test	10240906	symptom_079	10240906	0.003566	1.4782556660939008	not_mentioned		not_mentioned	correct	ok	not_mentioned	released	unavailable
Haiku 4.5	imcs21	test	10240906	symptom_080	10240906	0.003566	1.4782556660939008	not_mentioned		not_mentioned	correct	ok	not_mentioned	released	unavailable
Haiku 4.5	imcs21	test	10240906	symptom_081	10240906	0.003566	1.4782556660939008	not_mentioned		not_mentioned	correct	ok	not_mentioned	released	unavailable
Haiku 4.5	imcs21	test	10240906	symptom_082	10240906	0.003566	1.4782556660939008	not_mentioned		not_mentioned	correct	ok	not_mentioned	released	unavailable
Haiku 4.5	imcs21	test	10240906	symptom_083	10240906	0.003566	1.4782556660939008	not_mentioned		not_mentioned	correct	ok	not_mentioned	released	unavailable
Haiku 4.5	imcs21	test	10240906	symptom_084	10240906	0.003566	1.4782556660939008	not_mentioned		not_mentioned	correct	ok	not_mentioned	released	unavailable
Haiku 4.5	imcs21	test	10240906	symptom_085	10240906	0.003566	1.4782556660939008	not_mentioned		not_mentioned	correct	ok	not_mentioned	released	unavailable
Haiku 4.5	imcs21	test	10240906	symptom_086	10240906	0.003566	1.4782556660939008	not_mentioned		not_mentioned	correct	ok	not_mentioned	released	unavailable
Haiku 4.5	imcs21	test	10240906	symptom_087	10240906	0.003566	1.4782556660939008	not_mentioned		not_mentioned	correct	ok	not_mentioned	released	unavailable
Haiku 4.5	imcs21	test	10240906	symptom_088	10240906	0.003566	1.4782556660939008	not_mentioned		not_mentioned	correct	ok	not_mentioned	released	unavailable
Haiku 4.5	imcs21	test	10240906	symptom_089	10240906	0.003566	1.4782556660939008	not_mentioned		not_mentioned	correct	ok	not_mentioned	released	unavailable
Haiku 4.5	imcs21	test	10240906	symptom_090	10240906	0.003566	1.4782556660939008	not_mentioned		not_mentioned	correct	ok	not_mentioned	released	unavailable
Haiku 4.5	imcs21	test	10240906	symptom_091	10240906	0.003566	1.4782556660939008	not_mentioned		not_mentioned	correct	ok	not_mentioned	released	unavailable
Haiku 4.5	imcs21	test	10240906	symptom_092	10240906	0.003566	1.4782556660939008	not_mentioned		not_mentioned	correct	ok	not_mentioned	released	unavailable
Haiku 4.5	imcs21	test	10240906	symptom_093	10240906	0.003566	1.4782556660939008	not_mentioned		not_mentioned	correct	ok	not_mentioned	released	unavailable
Haiku 4.5	imcs21	test	10240906	symptom_094	10240906	0.003566	1.4782556660939008	not_mentioned		not_mentioned	correct	ok	not_mentioned	released	unavailable
Haiku 4.5	imcs21	test	10240906	symptom_095	10240906	0.003566	1.4782556660939008	not_mentioned		not_mentioned	correct	ok	not_mentioned	released	unavailable
Haiku 4.5	imcs21	test	10240906	symptom_096	10240906	0.003566	1.4782556660939008	not_mentioned		not_mentioned	correct	ok	not_mentioned	released	unavailable
Haiku 4.5	imcs21	test	10240906	symptom_097	10240906	0.003566	1.4782556660939008	not_mentioned		not_mentioned	correct	ok	not_mentioned	released	unavailable
Haiku 4.5	imcs21	test	10240906	symptom_098	10240906	0.003566	1.4782556660939008	not_mentioned		not_mentioned	correct	ok	not_mentioned	released	unavailable
Haiku 4.5	imcs21	test	10240906	symptom_099	10240906	0.003566	1.4782556660939008	not_mentioned		not_mentioned	correct	ok	not_mentioned	released	unavailable
Haiku 4.5	imcs21	test	10240906	symptom_100	10240906	0.003566	1.4782556660939008	not_mentioned		not_mentioned	correct	ok	not_mentioned	released	unavailable
Haiku 4.5	imcs21	test	10240906	symptom_101	10240906	0.003566	1.4782556660939008	not_mentioned		not_mentioned	correct	ok	not_mentioned	released	unavailable
Haiku 4.5	imcs21	test	10240906	symptom_102	10240906	0.003566	1.4782556660939008	not_mentioned		not_mentioned	correct	ok	not_mentioned	released	unavailable
Haiku 4.5	imcs21	test	10240906	symptom_103	10240906	0.003566	1.4782556660939008	not_mentioned		not_mentioned	correct	ok	not_mentioned	released	unavailable
Haiku 4.5	imcs21	test	10240906	symptom_104	10240906	0.003566	1.4782556660939008	not_mentioned		not_mentioned	correct	ok	not_mentioned	released	unavailable
Haiku 4.5	imcs21	test	10240906	symptom_105	10240906	0.003566	1.4782556660939008	not_mentioned		not_mentioned	correct	ok	not_mentioned	released	unavailable
Haiku 4.5	imcs21	test	10240906	symptom_106	10240906	0.003566	1.4782556660939008	not_mentioned		not_mentioned	correct	ok	not_mentioned	released	unavailable
Haiku 4.5	imcs21	test	10240906	symptom_107	10240906	0.003566	1.4782556660939008	not_mentioned		not_mentioned	correct	ok	not_mentioned	released	unavailable
Haiku 4.5	imcs21	test	10240906	symptom_108	10240906	0.003566	1.4782556660939008	not_mentioned		not_mentioned	correct	ok	not_mentioned	released	unavailable
Haiku 4.5	imcs21	test	10240906	symptom_109	10240906	0.003566	1.4782556660939008	not_mentioned		not_mentioned	correct	ok	not_mentioned	released	unavailable
Haiku 4.5	imcs21	test	10240906	symptom_110	10240906	0.003566	1.4782556660939008	not_mentioned		not_mentioned	correct	ok	not_mentioned	released	unavailable
Haiku 4.5	imcs21	test	10240906	symptom_111	10240906	0.003566	1.4782556660939008	not_mentioned		not_mentioned	correct	ok	not_mentioned	released	unavailable
Haiku 4.5	imcs21	test	10240906	symptom_112	10240906	0.003566	1.4782556660939008	not_mentioned		not_mentioned	correct	ok	not_mentioned	released	unavailable
Haiku 4.5	imcs21	test	10240906	symptom_113	10240906	0.003566	1.4782556660939008	not_mentioned		not_mentioned	correct	ok	not_mentioned	released	unavailable
Haiku 4.5	imcs21	test	10240906	symptom_114	10240906	0.003566	1.4782556660939008	not_mentioned		not_mentioned	correct	ok	not_mentioned	released	unavailable
Haiku 4.5	imcs21	test	10240906	symptom_115	10240906	0.003566	1.4782556660939008	not_mentioned		not_mentioned	correct	ok	not_mentioned	released	unavailable
Haiku 4.5	imcs21	test	10240906	symptom_116	10240906	0.003566	1.4782556660939008	not_mentioned		not_mentioned	correct	ok	not_mentioned	released	unavailable
Haiku 4.5	imcs21	test	10240906	symptom_117	10240906	0.003566	1.4782556660939008	not_mentioned		not_mentioned	correct	ok	not_mentioned	released	unavailable
Haiku 4.5	imcs21	test	10240906	symptom_118	10240906	0.003566	1.4782556660939008	not_mentioned		not_mentioned	correct	ok	not_mentioned	released	unavailable
Haiku 4.5	imcs21	test	10240906	symptom_119	10240906	0.003566	1.4782556660939008	not_mentioned		not_mentioned	correct	ok	not_mentioned	released	unavailable
Haiku 4.5	imcs21	test	10240906	symptom_120	10240906	0.003566	1.4782556660939008	not_mentioned		not_mentioned	correct	ok	not_mentioned	released	unavailable
Haiku 4.5	imcs21	test	10240906	symptom_121	10240906	0.003566	1.4782556660939008	not_mentioned		not_mentioned	correct	ok	not_mentioned	released	unavailable
Haiku 4.5	imcs21	test	10240906	symptom_122	10240906	0.003566	1.4782556660939008	not_mentioned		not_mentioned	correct	ok	not_mentioned	released	unavailable
Haiku 4.5	imcs21	test	10240906	symptom_123	10240906	0.003566	1.4782556660939008	not_mentioned		not_mentioned	correct	ok	not_mentioned	released	unavailable
Haiku 4.5	imcs21	test	10240906	symptom_124	10240906	0.003566	1.4782556660939008	positive	0.95	not_mentioned	incorrect	ok	not_mentioned	released	reported_percentage
Haiku 4.5	imcs21	test	10240906	symptom_125	10240906	0.003566	1.4782556660939008	not_mentioned		not_mentioned	correct	ok	not_mentioned	released	unavailable
Haiku 4.5	imcs21	test	10240906	symptom_126	10240906	0.003566	1.4782556660939008	not_mentioned		not_mentioned	correct	ok	not_mentioned	released	unavailable
Haiku 4.5	imcs21	test	10240906	symptom_127	10240906	0.003566	1.4782556660939008	not_mentioned		not_mentioned	correct	ok	not_mentioned	released	unavailable
Haiku 4.5	imcs21	test	10240906	symptom_128	10240906	0.003566	1.4782556660939008	not_mentioned		not_mentioned	correct	ok	not_mentioned	released	unavailable
Haiku 4.5	imcs21	test	10240906	symptom_129	10240906	0.003566	1.4782556660939008	not_mentioned		not_mentioned	correct	ok	not_mentioned	released	unavailable
Haiku 4.5	imcs21	test	10240906	symptom_130	10240906	0.003566	1.4782556660939008	not_mentioned		not_mentioned	correct	ok	not_mentioned	released	unavailable
Haiku 4.5	imcs21	test	10240906	symptom_131	10240906	0.003566	1.4782556660939008	not_mentioned		not_mentioned	correct	ok	not_mentioned	released	unavailable
Haiku 4.5	imcs21	test	10240906	symptom_132	10240906	0.003566	1.4782556660939008	not_mentioned		not_mentioned	correct	ok	not_mentioned	released	unavailable
Haiku 4.5	imcs21	test	10240906	symptom_133	10240906	0.003566	1.4782556660939008	not_mentioned		not_mentioned	correct	ok	not_mentioned	released	unavailable
Haiku 4.5	imcs21	test	10240906	symptom_134	10240906	0.003566	1.4782556660939008	not_mentioned		not_mentioned	correct	ok	not_mentioned	released	unavailable
Haiku 4.5	imcs21	test	10240906	symptom_135	10240906	0.003566	1.4782556660939008	not_mentioned		not_mentioned	correct	ok	not_mentioned	released	unavailable
Haiku 4.5	imcs21	test	10240906	symptom_136	10240906	0.003566	1.4782556660939008	not_mentioned		not_mentioned	correct	ok	not_mentioned	released	unavailable
Haiku 4.5	imcs21	test	10240906	symptom_137	10240906	0.003566	1.4782556660939008	not_mentioned		not_mentioned	correct	ok	not_mentioned	released	unavailable
Haiku 4.5	imcs21	test	10240906	symptom_138	10240906	0.003566	1.4782556660939008	not_mentioned		not_mentioned	correct	ok	not_mentioned	released	unavailable
Haiku 4.5	imcs21	test	10240906	symptom_139	10240906	0.003566	1.4782556660939008	not_mentioned		not_mentioned	correct	ok	not_mentioned	released	unavailable
Haiku 4.5	imcs21	test	10240906	symptom_140	10240906	0.003566	1.4782556660939008	not_mentioned		not_mentioned	correct	ok	not_mentioned	released	unavailable
Haiku 4.5	imcs21	test	10240906	symptom_141	10240906	0.003566	1.4782556660939008	not_mentioned		not_mentioned	correct	ok	not_mentioned	released	unavailable
Haiku 4.5	imcs21	test	10240906	symptom_142	10240906	0.003566	1.4782556660939008	not_mentioned		not_mentioned	correct	ok	not_mentioned	released	unavailable
Haiku 4.5	imcs21	test	10240906	symptom_143	10240906	0.003566	1.4782556660939008	not_mentioned		not_mentioned	correct	ok	not_mentioned	released	unavailable
Haiku 4.5	imcs21	test	10240906	symptom_144	10240906	0.003566	1.4782556660939008	not_mentioned		not_mentioned	correct	ok	not_mentioned	released	unavailable
Haiku 4.5	imcs21	test	10240906	symptom_145	10240906	0.003566	1.4782556660939008	not_mentioned		not_mentioned	correct	ok	not_mentioned	released	unavailable
Haiku 4.5	imcs21	test	10240906	symptom_146	10240906	0.003566	1.4782556660939008	not_mentioned		not_mentioned	correct	ok	not_mentioned	released	unavailable
Haiku 4.5	imcs21	test	10240906	symptom_147	10240906	0.003566	1.4782556660939008	not_mentioned		not_mentioned	correct	ok	not_mentioned	released	unavailable
Haiku 4.5	imcs21	test	10240906	symptom_148	10240906	0.003566	1.4782556660939008	not_mentioned		not_mentioned	correct	ok	not_mentioned	released	unavailable
Haiku 4.5	imcs21	test	10240906	symptom_149	10240906	0.003566	1.4782556660939008	not_mentioned		not_mentioned	correct	ok	not_mentioned	released	unavailable
Haiku 4.5	imcs21	test	10240906	symptom_150	10240906	0.003566	1.4782556660939008	not_mentioned		not_mentioned	correct	ok	not_mentioned	released	unavailable
Haiku 4.5	imcs21	test	10240906	symptom_151	10240906	0.003566	1.4782556660939008	not_mentioned		not_mentioned	correct	ok	not_mentioned	released	unavailable
Haiku 4.5	imcs21	test	10240906	symptom_152	10240906	0.003566	1.4782556660939008	not_mentioned		not_mentioned	correct	ok	not_mentioned	released	unavailable
Haiku 4.5	imcs21	test	10240906	symptom_153	10240906	0.003566	1.4782556660939008	not_mentioned		not_mentioned	correct	ok	not_mentioned	released	unavailable
Haiku 4.5	imcs21	test	10240906	symptom_154	10240906	0.003566	1.4782556660939008	not_mentioned		not_mentioned	correct	ok	not_mentioned	released	unavailable
Haiku 4.5	imcs21	test	10240906	symptom_155	10240906	0.003566	1.4782556660939008	not_mentioned		not_mentioned	correct	ok	not_mentioned	released	unavailable
Haiku 4.5	imcs21	test	10240906	symptom_156	10240906	0.003566	1.4782556660939008	not_mentioned		not_mentioned	correct	ok	not_mentioned	released	unavailable
Haiku 4.5	imcs21	test	10240906	symptom_157	10240906	0.003566	1.4782556660939008	not_mentioned		not_mentioned	correct	ok	not_mentioned	released	unavailable
Haiku 4.5	imcs21	test	10240906	symptom_158	10240906	0.003566	1.4782556660939008	not_mentioned		not_mentioned	correct	ok	not_mentioned	released	unavailable
Haiku 4.5	imcs21	test	10240906	symptom_159	10240906	0.003566	1.4782556660939008	not_mentioned		not_mentioned	correct	ok	not_mentioned	released	unavailable
Haiku 4.5	imcs21	test	10240906	symptom_160	10240906	0.003566	1.4782556660939008	not_mentioned		not_mentioned	correct	ok	not_mentioned	released	unavailable
Haiku 4.5	imcs21	test	10240906	symptom_161	10240906	0.003566	1.4782556660939008	not_mentioned		not_mentioned	correct	ok	not_mentioned	released	unavailable
Haiku 4.5	imcs21	test	10240906	symptom_162	10240906	0.003566	1.4782556660939008	not_mentioned		not_mentioned	correct	ok	not_mentioned	released	unavailable
Haiku 4.5	imcs21	test	10240906	symptom_163	10240906	0.003566	1.4782556660939008	not_mentioned		not_mentioned	correct	ok	not_mentioned	released	unavailable
Haiku 4.5	imcs21	test	10240906	symptom_164	10240906	0.003566	1.4782556660939008	not_mentioned		not_mentioned	correct	ok	not_mentioned	released	unavailable
Haiku 4.5	imcs21	test	10240906	symptom_165	10240906	0.003566	1.4782556660939008	not_mentioned		not_mentioned	correct	ok	not_mentioned	released	unavailable
Haiku 4.5	imcs21	test	10240906	symptom_166	10240906	0.003566	1.4782556660939008	not_mentioned		not_mentioned	correct	ok	not_mentioned	released	unavailable
Haiku 4.5	imcs21	test	10240906	symptom_167	10240906	0.003566	1.4782556660939008	not_mentioned		not_mentioned	correct	ok	not_mentioned	released	unavailable
Haiku 4.5	imcs21	test	10240906	symptom_168	10240906	0.003566	1.4782556660939008	not_mentioned		not_mentioned	correct	ok	not_mentioned	released	unavailable
Haiku 4.5	imcs21	test	10240906	symptom_169	10240906	0.003566	1.4782556660939008	not_mentioned		not_mentioned	correct	ok	not_mentioned	released	unavailable
Haiku 4.5	imcs21	test	10240906	symptom_170	10240906	0.003566	1.4782556660939008	not_mentioned		not_mentioned	correct	ok	not_mentioned	released	unavailable
Haiku 4.5	imcs21	test	10240906	symptom_171	10240906	0.003566	1.4782556660939008	not_mentioned		not_mentioned	correct	ok	not_mentioned	released	unavailable
Haiku 4.5	imcs21	test	10240906	symptom_172	10240906	0.003566	1.4782556660939008	not_mentioned		not_mentioned	correct	ok	not_mentioned	released	unavailable
Haiku 4.5	imcs21	test	10240906	symptom_173	10240906	0.003566	1.4782556660939008	not_mentioned		not_mentioned	correct	ok	not_mentioned	released	unavailable
Haiku 4.5	imcs21	test	10240906	symptom_174	10240906	0.003566	1.4782556660939008	not_mentioned		not_mentioned	correct	ok	not_mentioned	released	unavailable
Haiku 4.5	imcs21	test	10240906	symptom_175	10240906	0.003566	1.4782556660939008	not_mentioned		not_mentioned	correct	ok	not_mentioned	released	unavailable
Haiku 4.5	imcs21	test	10240906	symptom_176	10240906	0.003566	1.4782556660939008	not_mentioned		not_mentioned	correct	ok	not_mentioned	released	unavailable
Haiku 4.5	imcs21	test	10240906	symptom_177	10240906	0.003566	1.4782556660939008	not_mentioned		not_mentioned	correct	ok	not_mentioned	released	unavailable
Haiku 4.5	imcs21	test	10240906	symptom_178	10240906	0.003566	1.4782556660939008	not_mentioned		not_mentioned	correct	ok	not_mentioned	released	unavailable
Haiku 4.5	imcs21	test	10240906	symptom_179	10240906	0.003566	1.4782556660939008	not_mentioned		not_mentioned	correct	ok	not_mentioned	released	unavailable
Haiku 4.5	imcs21	test	10240906	symptom_180	10240906	0.003566	1.4782556660939008	not_mentioned		not_mentioned	correct	ok	not_mentioned	released	unavailable
Haiku 4.5	imcs21	test	10240906	symptom_181	10240906	0.003566	1.4782556660939008	not_mentioned		not_mentioned	correct	ok	not_mentioned	released	unavailable
Haiku 4.5	imcs21	test	10240906	symptom_182	10240906	0.003566	1.4782556660939008	not_mentioned		not_mentioned	correct	ok	not_mentioned	released	unavailable
Haiku 4.5	imcs21	test	10240906	symptom_183	10240906	0.003566	1.4782556660939008	not_mentioned		not_mentioned	correct	ok	not_mentioned	released	unavailable
Haiku 4.5	imcs21	test	10240906	symptom_184	10240906	0.003566	1.4782556660939008	not_mentioned		not_mentioned	correct	ok	not_mentioned	released	unavailable
Haiku 4.5	imcs21	test	10240906	symptom_185	10240906	0.003566	1.4782556660939008	not_mentioned		not_mentioned	correct	ok	not_mentioned	released	unavailable
Haiku 4.5	imcs21	test	10240906	symptom_186	10240906	0.003566	1.4782556660939008	not_mentioned		not_mentioned	correct	ok	not_mentioned	released	unavailable
Haiku 4.5	imcs21	test	10240906	symptom_187	10240906	0.003566	1.4782556660939008	not_mentioned		not_mentioned	correct	ok	not_mentioned	released	unavailable
Haiku 4.5	imcs21	test	10240906	symptom_188	10240906	0.003566	1.4782556660939008	not_mentioned		not_mentioned	correct	ok	not_mentioned	released	unavailable
Haiku 4.5	imcs21	test	10240906	symptom_189	10240906	0.003566	1.4782556660939008	not_mentioned		not_mentioned	correct	ok	not_mentioned	released	unavailable
Haiku 4.5	imcs21	test	10240906	symptom_190	10240906	0.003566	1.4782556660939008	not_mentioned		not_mentioned	correct	ok	not_mentioned	released	unavailable
Haiku 4.5	imcs21	test	10240906	symptom_191	10240906	0.003566	1.4782556660939008	not_mentioned		not_mentioned	correct	ok	not_mentioned	released	unavailable
Haiku 4.5	imcs21	test	10240906	symptom_192	10240906	0.003566	1.4782556660939008	not_mentioned		not_mentioned	correct	ok	not_mentioned	released	unavailable
Haiku 4.5	imcs21	test	10240906	symptom_193	10240906	0.003566	1.4782556660939008	not_mentioned		not_mentioned	correct	ok	not_mentioned	released	unavailable
Haiku 4.5	imcs21	test	10240906	symptom_194	10240906	0.003566	1.4782556660939008	not_mentioned		not_mentioned	correct	ok	not_mentioned	released	unavailable
Haiku 4.5	imcs21	test	10240906	symptom_195	10240906	0.003566	1.4782556660939008	not_mentioned		not_mentioned	correct	ok	not_mentioned	released	unavailable
Haiku 4.5	imcs21	test	10240906	symptom_196	10240906	0.003566	1.4782556660939008	not_mentioned		not_mentioned	correct	ok	not_mentioned	released	unavailable
Haiku 4.5	imcs21	test	10240906	symptom_197	10240906	0.003566	1.4782556660939008	not_mentioned		not_mentioned	correct	ok	not_mentioned	released	unavailable
Haiku 4.5	imcs21	test	10240906	symptom_198	10240906	0.003566	1.4782556660939008	not_mentioned		not_mentioned	correct	ok	not_mentioned	released	unavailable
Haiku 4.5	imcs21	test	10240906	symptom_199	10240906	0.003566	1.4782556660939008	not_mentioned		not_mentioned	correct	ok	not_mentioned	released	unavailable
Haiku 4.5	imcs21	test	10240906	symptom_200	10240906	0.003566	1.4782556660939008	not_mentioned		not_mentioned	correct	ok	not_mentioned	released	unavailable
Haiku 4.5	imcs21	test	10240906	symptom_201	10240906	0.003566	1.4782556660939008	not_mentioned		not_mentioned	correct	ok	not_mentioned	released	unavailable
Haiku 4.5	imcs21	test	10240906	symptom_202	10240906	0.003566	1.4782556660939008	not_mentioned		not_mentioned	correct	ok	not_mentioned	released	unavailable
Haiku 4.5	imcs21	test	10240906	symptom_203	10240906	0.003566	1.4782556660939008	not_mentioned		not_mentioned	correct	ok	not_mentioned	released	unavailable
Haiku 4.5	imcs21	test	10240906	symptom_204	10240906	0.003566	1.4782556660939008	not_mentioned		not_mentioned	correct	ok	not_mentioned	released	unavailable
Haiku 4.5	imcs21	test	10240906	symptom_205	10240906	0.003566	1.4782556660939008	not_mentioned		not_mentioned	correct	ok	not_mentioned	released	unavailable
Haiku 4.5	imcs21	test	10240906	symptom_206	10240906	0.003566	1.4782556660939008	not_mentioned		not_mentioned	correct	ok	not_mentioned	released	unavailable
Haiku 4.5	imcs21	test	10240906	symptom_207	10240906	0.003566	1.4782556660939008	not_mentioned		not_mentioned	correct	ok	not_mentioned	released	unavailable
Haiku 4.5	imcs21	test	10240906	symptom_208	10240906	0.003566	1.4782556660939008	not_mentioned		not_mentioned	correct	ok	not_mentioned	released	unavailable
Haiku 4.5	imcs21	test	10240906	symptom_209	10240906	0.003566	1.4782556660939008	not_mentioned		not_mentioned	correct	ok	not_mentioned	released	unavailable
Haiku 4.5	imcs21	test	10240906	symptom_210	10240906	0.003566	1.4782556660939008	not_mentioned		not_mentioned	correct	ok	not_mentioned	released	unavailable
Haiku 4.5	imcs21	test	10240906	symptom_211	10240906	0.003566	1.4782556660939008	not_mentioned		not_mentioned	correct	ok	not_mentioned	released	unavailable
Haiku 4.5	imcs21	test	10240906	symptom_212	10240906	0.003566	1.4782556660939008	not_mentioned		not_mentioned	correct	ok	not_mentioned	released	unavailable
Haiku 4.5	imcs21	test	10240906	symptom_213	10240906	0.003566	1.4782556660939008	not_mentioned		not_mentioned	correct	ok	not_mentioned	released	unavailable
Haiku 4.5	imcs21	test	10240906	symptom_214	10240906	0.003566	1.4782556660939008	not_mentioned		not_mentioned	correct	ok	not_mentioned	released	unavailable
Haiku 4.5	imcs21	test	10240906	symptom_215	10240906	0.003566	1.4782556660939008	not_mentioned		not_mentioned	correct	ok	not_mentioned	released	unavailable
Haiku 4.5	imcs21	test	10240906	symptom_216	10240906	0.003566	1.4782556660939008	not_mentioned		not_mentioned	correct	ok	not_mentioned	released	unavailable
Haiku 4.5	imcs21	test	10240906	symptom_217	10240906	0.003566	1.4782556660939008	not_mentioned		not_mentioned	correct	ok	not_mentioned	released	unavailable
Haiku 4.5	imcs21	test	10240906	symptom_218	10240906	0.003566	1.4782556660939008	not_mentioned		not_mentioned	correct	ok	not_mentioned	released	unavailable
Haiku 4.5	imcs21	test	10240906	symptom_219	10240906	0.003566	1.4782556660939008	not_mentioned		not_mentioned	correct	ok	not_mentioned	released	unavailable
Haiku 4.5	imcs21	test	10240906	symptom_220	10240906	0.003566	1.4782556660939008	not_mentioned		not_mentioned	correct	ok	not_mentioned	released	unavailable
Haiku 4.5	imcs21	test	10240906	symptom_221	10240906	0.003566	1.4782556660939008	not_mentioned		not_mentioned	correct	ok	not_mentioned	released	unavailable
Haiku 4.5	imcs21	test	10240906	symptom_222	10240906	0.003566	1.4782556660939008	not_mentioned		not_mentioned	correct	ok	not_mentioned	released	unavailable
Haiku 4.5	imcs21	test	10240906	symptom_223	10240906	0.003566	1.4782556660939008	not_mentioned		not_mentioned	correct	ok	not_mentioned	released	unavailable
Haiku 4.5	imcs21	test	10240906	symptom_224	10240906	0.003566	1.4782556660939008	not_mentioned		not_mentioned	correct	ok	not_mentioned	released	unavailable
Haiku 4.5	imcs21	test	10240906	symptom_225	10240906	0.003566	1.4782556660939008	not_mentioned		not_mentioned	correct	ok	not_mentioned	released	unavailable
Haiku 4.5	imcs21	test	10240906	symptom_226	10240906	0.003566	1.4782556660939008	not_mentioned		not_mentioned	correct	ok	not_mentioned	released	unavailable
Haiku 4.5	imcs21	test	10240906	symptom_227	10240906	0.003566	1.4782556660939008	not_mentioned		not_mentioned	correct	ok	not_mentioned	released	unavailable
Haiku 4.5	imcs21	test	10240906	symptom_228	10240906	0.003566	1.4782556660939008	not_mentioned		not_mentioned	correct	ok	not_mentioned	released	unavailable
Haiku 4.5	imcs21	test	10240906	symptom_229	10240906	0.003566	1.4782556660939008	not_mentioned		not_mentioned	correct	ok	not_mentioned	released	unavailable
Haiku 4.5	imcs21	test	10240906	symptom_230	10240906	0.003566	1.4782556660939008	not_mentioned		not_mentioned	correct	ok	not_mentioned	released	unavailable
Haiku 4.5	imcs21	test	10240906	symptom_231	10240906	0.003566	1.4782556660939008	not_mentioned		not_mentioned	correct	ok	not_mentioned	released	unavailable
Haiku 4.5	imcs21	test	10240906	symptom_232	10240906	0.003566	1.4782556660939008	not_mentioned		not_mentioned	correct	ok	not_mentioned	released	unavailable
Haiku 4.5	imcs21	test	10240906	symptom_233	10240906	0.003566	1.4782556660939008	not_mentioned		not_mentioned	correct	ok	not_mentioned	released	unavailable
Haiku 4.5	imcs21	test	10240906	symptom_234	10240906	0.003566	1.4782556660939008	not_mentioned		not_mentioned	correct	ok	not_mentioned	released	unavailable
Haiku 4.5	imcs21	test	10240906	symptom_235	10240906	0.003566	1.4782556660939008	not_mentioned		not_mentioned	correct	ok	not_mentioned	released	unavailable
Haiku 4.5	imcs21	test	10240906	symptom_236	10240906	0.003566	1.4782556660939008	not_mentioned		not_mentioned	correct	ok	not_mentioned	released	unavailable
Haiku 4.5	imcs21	test	10240906	symptom_237	10240906	0.003566	1.4782556660939008	not_mentioned		not_mentioned	correct	ok	not_mentioned	released	unavailable
Haiku 4.5	imcs21	test	10240906	symptom_238	10240906	0.003566	1.4782556660939008	not_mentioned		not_mentioned	correct	ok	not_mentioned	released	unavailable
Haiku 4.5	imcs21	test	10240906	symptom_239	10240906	0.003566	1.4782556660939008	not_mentioned		not_mentioned	correct	ok	not_mentioned	released	unavailable
Haiku 4.5	imcs21	test	10240906	symptom_240	10240906	0.003566	1.4782556660939008	not_mentioned		not_mentioned	correct	ok	not_mentioned	released	unavailable
Haiku 4.5	imcs21	test	10240906	symptom_241	10240906	0.003566	1.4782556660939008	not_mentioned		not_mentioned	correct	ok	not_mentioned	released	unavailable
Haiku 4.5	imcs21	test	10240906	symptom_242	10240906	0.003566	1.4782556660939008	not_mentioned		not_mentioned	correct	ok	not_mentioned	released	unavailable
Haiku 4.5	imcs21	test	10240906	symptom_243	10240906	0.003566	1.4782556660939008	not_mentioned		not_mentioned	correct	ok	not_mentioned	released	unavailable
Haiku 4.5	imcs21	test	10240906	symptom_244	10240906	0.003566	1.4782556660939008	not_mentioned		not_mentioned	correct	ok	not_mentioned	released	unavailable
Haiku 4.5	imcs21	test	10240906	symptom_245	10240906	0.003566	1.4782556660939008	not_mentioned		not_mentioned	correct	ok	not_mentioned	released	unavailable
Haiku 4.5	imcs21	test	10240906	symptom_246	10240906	0.003566	1.4782556660939008	not_mentioned		not_mentioned	correct	ok	not_mentioned	released	unavailable
Haiku 4.5	imcs21	test	10240906	symptom_247	10240906	0.003566	1.4782556660939008	not_mentioned		not_mentioned	correct	ok	not_mentioned	released	unavailable
Haiku 4.5	imcs21	test	10240906	symptom_248	10240906	0.003566	1.4782556660939008	not_mentioned		not_mentioned	correct	ok	not_mentioned	released	unavailable
Haiku 4.5	imcs21	test	10240906	symptom_249	10240906	0.003566	1.4782556660939008	not_mentioned		not_mentioned	correct	ok	not_mentioned	released	unavailable
Haiku 4.5	imcs21	test	10240906	symptom_250	10240906	0.003566	1.4782556660939008	not_mentioned		not_mentioned	correct	ok	not_mentioned	released	unavailable
Haiku 4.5	imcs21	test	10240906	symptom_251	10240906	0.003566	1.4782556660939008	not_mentioned		not_mentioned	correct	ok	not_mentioned	released	unavailable
Haiku 4.5	imcs21	test	10240906	symptom_252	10240906	0.003566	1.4782556660939008	not_mentioned		not_mentioned	correct	ok	not_mentioned	released	unavailable
Haiku 4.5	imcs21	test	10240906	symptom_253	10240906	0.003566	1.4782556660939008	not_mentioned		not_mentioned	correct	ok	not_mentioned	released	unavailable
Haiku 4.5	imcs21	test	10240906	symptom_254	10240906	0.003566	1.4782556660939008	not_mentioned		not_mentioned	correct	ok	not_mentioned	released	unavailable
Haiku 4.5	imcs21	test	10240906	symptom_255	10240906	0.003566	1.4782556660939008	not_mentioned		not_mentioned	correct	ok	not_mentioned	released	unavailable
Haiku 4.5	imcs21	test	10240906	symptom_256	10240906	0.003566	1.4782556660939008	not_mentioned		not_mentioned	correct	ok	not_mentioned	released	unavailable
Haiku 4.5	imcs21	test	10240906	symptom_257	10240906	0.003566	1.4782556660939008	not_mentioned		not_mentioned	correct	ok	not_mentioned	released	unavailable
Haiku 4.5	imcs21	test	10240906	symptom_258	10240906	0.003566	1.4782556660939008	not_mentioned		not_mentioned	correct	ok	not_mentioned	released	unavailable
Haiku 4.5	imcs21	test	10240906	symptom_259	10240906	0.003566	1.4782556660939008	not_mentioned		not_mentioned	correct	ok	not_mentioned	released	unavailable
Haiku 4.5	imcs21	test	10240906	symptom_260	10240906	0.003566	1.4782556660939008	not_mentioned		not_mentioned	correct	ok	not_mentioned	released	unavailable
Haiku 4.5	imcs21	test	10240906	symptom_261	10240906	0.003566	1.4782556660939008	not_mentioned		not_mentioned	correct	ok	not_mentioned	released	unavailable
Haiku 4.5	imcs21	test	10240906	symptom_262	10240906	0.003566	1.4782556660939008	not_mentioned		not_mentioned	correct	ok	not_mentioned	released	unavailable
Haiku 4.5	imcs21	test	10240906	symptom_263	10240906	0.003566	1.4782556660939008	not_mentioned		not_mentioned	correct	ok	not_mentioned	released	unavailable
Haiku 4.5	imcs21	test	10240906	symptom_264	10240906	0.003566	1.4782556660939008	not_mentioned		not_mentioned	correct	ok	not_mentioned	released	unavailable
Haiku 4.5	imcs21	test	10240906	symptom_265	10240906	0.003566	1.4782556660939008	not_mentioned		not_mentioned	correct	ok	not_mentioned	released	unavailable
Haiku 4.5	imcs21	test	10240906	symptom_266	10240906	0.003566	1.4782556660939008	not_mentioned		not_mentioned	correct	ok	not_mentioned	released	unavailable
Haiku 4.5	imcs21	test	10240906	symptom_267	10240906	0.003566	1.4782556660939008	not_mentioned		not_mentioned	correct	ok	not_mentioned	released	unavailable
Haiku 4.5	imcs21	test	10240906	symptom_268	10240906	0.003566	1.4782556660939008	not_mentioned		not_mentioned	correct	ok	not_mentioned	released	unavailable
Haiku 4.5	imcs21	test	10240906	symptom_269	10240906	0.003566	1.4782556660939008	not_mentioned		not_mentioned	correct	ok	not_mentioned	released	unavailable
Haiku 4.5	imcs21	test	10240906	symptom_270	10240906	0.003566	1.4782556660939008	not_mentioned		not_mentioned	correct	ok	not_mentioned	released	unavailable
Haiku 4.5	imcs21	test	10240906	symptom_271	10240906	0.003566	1.4782556660939008	not_mentioned		not_mentioned	correct	ok	not_mentioned	released	unavailable
Haiku 4.5	imcs21	test	10240906	symptom_272	10240906	0.003566	1.4782556660939008	not_mentioned		not_mentioned	correct	ok	not_mentioned	released	unavailable
Haiku 4.5	imcs21	test	10240906	symptom_273	10240906	0.003566	1.4782556660939008	not_mentioned		not_mentioned	correct	ok	not_mentioned	released	unavailable
Haiku 4.5	imcs21	test	10240906	symptom_274	10240906	0.003566	1.4782556660939008	not_mentioned		not_mentioned	correct	ok	not_mentioned	released	unavailable
Haiku 4.5	imcs21	test	10240906	symptom_275	10240906	0.003566	1.4782556660939008	not_mentioned		not_mentioned	correct	ok	not_mentioned	released	unavailable
Haiku 4.5	imcs21	test	10240906	symptom_276	10240906	0.003566	1.4782556660939008	not_mentioned		not_mentioned	correct	ok	not_mentioned	released	unavailable
Haiku 4.5	imcs21	test	10240906	symptom_277	10240906	0.003566	1.4782556660939008	not_mentioned		not_mentioned	correct	ok	not_mentioned	released	unavailable
Haiku 4.5	imcs21	test	10240906	symptom_278	10240906	0.003566	1.4782556660939008	not_mentioned		not_mentioned	correct	ok	not_mentioned	released	unavailable
Haiku 4.5	imcs21	test	10240906	symptom_279	10240906	0.003566	1.4782556660939008	not_mentioned		not_mentioned	correct	ok	not_mentioned	released	unavailable
Haiku 4.5	imcs21	test	10240906	symptom_280	10240906	0.003566	1.4782556660939008	not_mentioned		not_mentioned	correct	ok	not_mentioned	released	unavailable
Haiku 4.5	imcs21	test	10240906	symptom_281	10240906	0.003566	1.4782556660939008	not_mentioned		not_mentioned	correct	ok	not_mentioned	released	unavailable
Haiku 4.5	imcs21	test	10240906	symptom_282	10240906	0.003566	1.4782556660939008	not_mentioned		not_mentioned	correct	ok	not_mentioned	released	unavailable
Haiku 4.5	imcs21	test	10240906	symptom_283	10240906	0.003566	1.4782556660939008	not_mentioned		not_mentioned	correct	ok	not_mentioned	released	unavailable
Haiku 4.5	imcs21	test	10240906	symptom_284	10240906	0.003566	1.4782556660939008	not_mentioned		not_mentioned	correct	ok	not_mentioned	released	unavailable
Haiku 4.5	imcs21	test	10240906	symptom_285	10240906	0.003566	1.4782556660939008	not_mentioned		not_mentioned	correct	ok	not_mentioned	released	unavailable
Haiku 4.5	imcs21	test	10240906	symptom_286	10240906	0.003566	1.4782556660939008	not_mentioned		not_mentioned	correct	ok	not_mentioned	released	unavailable
Haiku 4.5	imcs21	test	10240906	symptom_287	10240906	0.003566	1.4782556660939008	not_mentioned		not_mentioned	correct	ok	not_mentioned	released	unavailable
Haiku 4.5	imcs21	test	10240906	symptom_288	10240906	0.003566	1.4782556660939008	not_mentioned		not_mentioned	correct	ok	not_mentioned	released	unavailable
Haiku 4.5	imcs21	test	10240906	symptom_289	10240906	0.003566	1.4782556660939008	not_mentioned		not_mentioned	correct	ok	not_mentioned	released	unavailable
Haiku 4.5	imcs21	test	10240906	symptom_290	10240906	0.003566	1.4782556660939008	not_mentioned		not_mentioned	correct	ok	not_mentioned	released	unavailable
Haiku 4.5	imcs21	test	10240906	symptom_291	10240906	0.003566	1.4782556660939008	not_mentioned		not_mentioned	correct	ok	not_mentioned	released	unavailable
Haiku 4.5	imcs21	test	10240906	symptom_292	10240906	0.003566	1.4782556660939008	not_mentioned		not_mentioned	correct	ok	not_mentioned	released	unavailable
Haiku 4.5	imcs21	test	10240906	symptom_293	10240906	0.003566	1.4782556660939008	not_mentioned		not_mentioned	correct	ok	not_mentioned	released	unavailable
Haiku 4.5	imcs21	test	10240906	symptom_294	10240906	0.003566	1.4782556660939008	not_mentioned		not_mentioned	correct	ok	not_mentioned	released	unavailable
Haiku 4.5	imcs21	test	10240906	symptom_295	10240906	0.003566	1.4782556660939008	not_mentioned		not_mentioned	correct	ok	not_mentioned	released	unavailable
Haiku 4.5	imcs21	test	10240906	symptom_296	10240906	0.003566	1.4782556660939008	not_mentioned		not_mentioned	correct	ok	not_mentioned	released	unavailable
Haiku 4.5	imcs21	test	10240906	symptom_297	10240906	0.003566	1.4782556660939008	not_mentioned		not_mentioned	correct	ok	not_mentioned	released	unavailable
Haiku 4.5	imcs21	test	10240906	symptom_298	10240906	0.003566	1.4782556660939008	not_mentioned		not_mentioned	correct	ok	not_mentioned	released	unavailable
Haiku 4.5	imcs21	test	10240906	symptom_299	10240906	0.003566	1.4782556660939008	not_mentioned		not_mentioned	correct	ok	not_mentioned	released	unavailable
Haiku 4.5	imcs21	test	10240906	symptom_300	10240906	0.003566	1.4782556660939008	not_mentioned		not_mentioned	correct	ok	not_mentioned	released	unavailable
Haiku 4.5	imcs21	test	10240906	symptom_301	10240906	0.003566	1.4782556660939008	not_mentioned		not_mentioned	correct	ok	not_mentioned	released	unavailable
Haiku 4.5	imcs21	test	10240906	symptom_302	10240906	0.003566	1.4782556660939008	not_mentioned		not_mentioned	correct	ok	not_mentioned	released	unavailable
Haiku 4.5	imcs21	test	10240906	symptom_303	10240906	0.003566	1.4782556660939008	not_mentioned		not_mentioned	correct	ok	not_mentioned	released	unavailable
Haiku 4.5	imcs21	test	10240906	symptom_304	10240906	0.003566	1.4782556660939008	not_mentioned		not_mentioned	correct	ok	not_mentioned	released	unavailable
Haiku 4.5	imcs21	test	10240906	symptom_305	10240906	0.003566	1.4782556660939008	not_mentioned		not_mentioned	correct	ok	not_mentioned	released	unavailable
Haiku 4.5	imcs21	test	10240906	symptom_306	10240906	0.003566	1.4782556660939008	not_mentioned		not_mentioned	correct	ok	not_mentioned	released	unavailable
Haiku 4.5	imcs21	test	10240906	symptom_307	10240906	0.003566	1.4782556660939008	not_mentioned		not_mentioned	correct	ok	not_mentioned	released	unavailable
Haiku 4.5	imcs21	test	10240906	symptom_308	10240906	0.003566	1.4782556660939008	not_mentioned		not_mentioned	correct	ok	not_mentioned	released	unavailable
Haiku 4.5	imcs21	test	10240906	symptom_309	10240906	0.003566	1.4782556660939008	not_mentioned		not_mentioned	correct	ok	not_mentioned	released	unavailable
Haiku 4.5	imcs21	test	10240906	symptom_310	10240906	0.003566	1.4782556660939008	not_mentioned		not_mentioned	correct	ok	not_mentioned	released	unavailable
Haiku 4.5	imcs21	test	10240906	symptom_311	10240906	0.003566	1.4782556660939008	not_mentioned		not_mentioned	correct	ok	not_mentioned	released	unavailable
Haiku 4.5	imcs21	test	10240906	symptom_312	10240906	0.003566	1.4782556660939008	not_mentioned		not_mentioned	correct	ok	not_mentioned	released	unavailable
Haiku 4.5	imcs21	test	10240906	symptom_313	10240906	0.003566	1.4782556660939008	not_mentioned		not_mentioned	correct	ok	not_mentioned	released	unavailable
Haiku 4.5	imcs21	test	10240906	symptom_314	10240906	0.003566	1.4782556660939008	not_mentioned		not_mentioned	correct	ok	not_mentioned	released	unavailable
Haiku 4.5	imcs21	test	10240906	symptom_315	10240906	0.003566	1.4782556660939008	not_mentioned		not_mentioned	correct	ok	not_mentioned	released	unavailable
Haiku 4.5	imcs21	test	10240906	symptom_316	10240906	0.003566	1.4782556660939008	not_mentioned		not_mentioned	correct	ok	not_mentioned	released	unavailable
Haiku 4.5	imcs21	test	10240906	symptom_317	10240906	0.003566	1.4782556660939008	not_mentioned		not_mentioned	correct	ok	not_mentioned	released	unavailable
Haiku 4.5	imcs21	test	10240906	symptom_318	10240906	0.003566	1.4782556660939008	not_mentioned		not_mentioned	correct	ok	not_mentioned	released	unavailable
Haiku 4.5	imcs21	test	10240906	symptom_319	10240906	0.003566	1.4782556660939008	not_mentioned		not_mentioned	correct	ok	not_mentioned	released	unavailable
Haiku 4.5	imcs21	test	10240906	symptom_320	10240906	0.003566	1.4782556660939008	not_mentioned		not_mentioned	correct	ok	not_mentioned	released	unavailable
Haiku 4.5	imcs21	test	10240906	symptom_321	10240906	0.003566	1.4782556660939008	not_mentioned		not_mentioned	correct	ok	not_mentioned	released	unavailable
Haiku 4.5	imcs21	test	10240906	symptom_322	10240906	0.003566	1.4782556660939008	not_mentioned		not_mentioned	correct	ok	not_mentioned	released	unavailable
Haiku 4.5	imcs21	test	10240906	symptom_323	10240906	0.003566	1.4782556660939008	not_mentioned		not_mentioned	correct	ok	not_mentioned	released	unavailable
Haiku 4.5	imcs21	test	10240906	symptom_324	10240906	0.003566	1.4782556660939008	not_mentioned		not_mentioned	correct	ok	not_mentioned	released	unavailable
Haiku 4.5	imcs21	test	10240906	symptom_325	10240906	0.003566	1.4782556660939008	not_mentioned		not_mentioned	correct	ok	not_mentioned	released	unavailable
Haiku 4.5	imcs21	test	10240906	symptom_326	10240906	0.003566	1.4782556660939008	not_mentioned		not_mentioned	correct	ok	not_mentioned	released	unavailable
Haiku 4.5	imcs21	test	10240906	symptom_327	10240906	0.003566	1.4782556660939008	not_mentioned		not_mentioned	correct	ok	not_mentioned	released	unavailable
Haiku 4.5	imcs21	test	10240906	symptom_328	10240906	0.003566	1.4782556660939008	not_mentioned		not_mentioned	correct	ok	not_mentioned	released	unavailable
Haiku 4.5	imcs21	test	10240906	symptom_329	10240906	0.003566	1.4782556660939008	not_mentioned		not_mentioned	correct	ok	not_mentioned	released	unavailable
Haiku 4.5	imcs21	test	10240906	symptom_330	10240906	0.003566	1.4782556660939008	not_mentioned		not_mentioned	correct	ok	not_mentioned	released	unavailable
Haiku 4.5	imcs21	test	10241360	symptom_000	10241360	0.003697	1.42580870911479	not_mentioned		not_mentioned	correct	ok	not_mentioned	released	unavailable
Haiku 4.5	imcs21	test	10241360	symptom_001	10241360	0.003697	1.42580870911479	not_mentioned		not_mentioned	correct	ok	not_mentioned	released	unavailable
Haiku 4.5	imcs21	test	10241360	symptom_002	10241360	0.003697	1.42580870911479	positive	0.85	positive	correct	ok	positive	released	reported_percentage
Haiku 4.5	imcs21	test	10241360	symptom_003	10241360	0.003697	1.42580870911479	positive	0.9	positive	correct	ok	positive	released	reported_percentage
Haiku 4.5	imcs21	test	10241360	symptom_004	10241360	0.003697	1.42580870911479	not_mentioned		not_mentioned	correct	ok	not_mentioned	released	unavailable
Haiku 4.5	imcs21	test	10241360	symptom_005	10241360	0.003697	1.42580870911479	not_mentioned		not_mentioned	correct	ok	not_mentioned	released	unavailable
Haiku 4.5	imcs21	test	10241360	symptom_006	10241360	0.003697	1.42580870911479	not_mentioned		not_mentioned	correct	ok	not_mentioned	released	unavailable
Haiku 4.5	imcs21	test	10241360	symptom_007	10241360	0.003697	1.42580870911479	not_mentioned		not_mentioned	correct	ok	not_mentioned	released	unavailable
Haiku 4.5	imcs21	test	10241360	symptom_008	10241360	0.003697	1.42580870911479	not_mentioned		not_mentioned	correct	ok	not_mentioned	released	unavailable
Haiku 4.5	imcs21	test	10241360	symptom_009	10241360	0.003697	1.42580870911479	not_mentioned		not_mentioned	correct	ok	not_mentioned	released	unavailable
Haiku 4.5	imcs21	test	10241360	symptom_010	10241360	0.003697	1.42580870911479	not_mentioned		not_mentioned	correct	ok	not_mentioned	released	unavailable
Haiku 4.5	imcs21	test	10241360	symptom_011	10241360	0.003697	1.42580870911479	not_mentioned		not_mentioned	correct	ok	not_mentioned	released	unavailable
Haiku 4.5	imcs21	test	10241360	symptom_012	10241360	0.003697	1.42580870911479	not_mentioned		not_mentioned	correct	ok	not_mentioned	released	unavailable
Haiku 4.5	imcs21	test	10241360	symptom_013	10241360	0.003697	1.42580870911479	positive	0.95	positive	correct	ok	positive	released	reported_percentage
Haiku 4.5	imcs21	test	10241360	symptom_014	10241360	0.003697	1.42580870911479	not_mentioned		not_mentioned	correct	ok	not_mentioned	released	unavailable
Haiku 4.5	imcs21	test	10241360	symptom_015	10241360	0.003697	1.42580870911479	not_mentioned		not_mentioned	correct	ok	not_mentioned	released	unavailable
Haiku 4.5	imcs21	test	10241360	symptom_016	10241360	0.003697	1.42580870911479	not_mentioned		not_mentioned	correct	ok	not_mentioned	released	unavailable
Haiku 4.5	imcs21	test	10241360	symptom_017	10241360	0.003697	1.42580870911479	not_mentioned		not_mentioned	correct	ok	not_mentioned	released	unavailable
Haiku 4.5	imcs21	test	10241360	symptom_018	10241360	0.003697	1.42580870911479	not_mentioned		not_mentioned	correct	ok	not_mentioned	released	unavailable
Haiku 4.5	imcs21	test	10241360	symptom_019	10241360	0.003697	1.42580870911479	not_mentioned		not_mentioned	correct	ok	not_mentioned	released	unavailable
Haiku 4.5	imcs21	test	10241360	symptom_020	10241360	0.003697	1.42580870911479	not_mentioned		not_mentioned	correct	ok	not_mentioned	released	unavailable
Haiku 4.5	imcs21	test	10241360	symptom_021	10241360	0.003697	1.42580870911479	not_mentioned		not_mentioned	correct	ok	not_mentioned	released	unavailable
Haiku 4.5	imcs21	test	10241360	symptom_022	10241360	0.003697	1.42580870911479	not_mentioned		not_mentioned	correct	ok	not_mentioned	released	unavailable
Haiku 4.5	imcs21	test	10241360	symptom_023	10241360	0.003697	1.42580870911479	not_mentioned		not_mentioned	correct	ok	not_mentioned	released	unavailable
Haiku 4.5	imcs21	test	10241360	symptom_024	10241360	0.003697	1.42580870911479	not_mentioned		not_mentioned	correct	ok	not_mentioned	released	unavailable
Haiku 4.5	imcs21	test	10241360	symptom_025	10241360	0.003697	1.42580870911479	not_mentioned		not_mentioned	correct	ok	not_mentioned	released	unavailable
Haiku 4.5	imcs21	test	10241360	symptom_026	10241360	0.003697	1.42580870911479	not_mentioned		not_mentioned	correct	ok	not_mentioned	released	unavailable
Haiku 4.5	imcs21	test	10241360	symptom_027	10241360	0.003697	1.42580870911479	not_mentioned		not_mentioned	correct	ok	not_mentioned	released	unavailable
Haiku 4.5	imcs21	test	10241360	symptom_028	10241360	0.003697	1.42580870911479	not_mentioned		not_mentioned	correct	ok	not_mentioned	released	unavailable
Haiku 4.5	imcs21	test	10241360	symptom_029	10241360	0.003697	1.42580870911479	not_mentioned		not_mentioned	correct	ok	not_mentioned	released	unavailable
Haiku 4.5	imcs21	test	10241360	symptom_030	10241360	0.003697	1.42580870911479	not_mentioned		not_mentioned	correct	ok	not_mentioned	released	unavailable
Haiku 4.5	imcs21	test	10241360	symptom_031	10241360	0.003697	1.42580870911479	not_mentioned		not_mentioned	correct	ok	not_mentioned	released	unavailable
Haiku 4.5	imcs21	test	10241360	symptom_032	10241360	0.003697	1.42580870911479	not_mentioned		not_mentioned	correct	ok	not_mentioned	released	unavailable
Haiku 4.5	imcs21	test	10241360	symptom_033	10241360	0.003697	1.42580870911479	not_mentioned		not_mentioned	correct	ok	not_mentioned	released	unavailable
Haiku 4.5	imcs21	test	10241360	symptom_034	10241360	0.003697	1.42580870911479	not_mentioned		not_mentioned	correct	ok	not_mentioned	released	unavailable
Haiku 4.5	imcs21	test	10241360	symptom_035	10241360	0.003697	1.42580870911479	not_mentioned		not_mentioned	correct	ok	not_mentioned	released	unavailable
Haiku 4.5	imcs21	test	10241360	symptom_036	10241360	0.003697	1.42580870911479	not_mentioned		not_mentioned	correct	ok	not_mentioned	released	unavailable
Haiku 4.5	imcs21	test	10241360	symptom_037	10241360	0.003697	1.42580870911479	not_mentioned		not_mentioned	correct	ok	not_mentioned	released	unavailable
Haiku 4.5	imcs21	test	10241360	symptom_038	10241360	0.003697	1.42580870911479	not_mentioned		not_mentioned	correct	ok	not_mentioned	released	unavailable
Haiku 4.5	imcs21	test	10241360	symptom_039	10241360	0.003697	1.42580870911479	not_mentioned		not_mentioned	correct	ok	not_mentioned	released	unavailable
Haiku 4.5	imcs21	test	10241360	symptom_040	10241360	0.003697	1.42580870911479	not_mentioned		not_mentioned	correct	ok	not_mentioned	released	unavailable
Haiku 4.5	imcs21	test	10241360	symptom_041	10241360	0.003697	1.42580870911479	not_mentioned		not_mentioned	correct	ok	not_mentioned	released	unavailable
Haiku 4.5	imcs21	test	10241360	symptom_042	10241360	0.003697	1.42580870911479	not_mentioned		not_mentioned	correct	ok	not_mentioned	released	unavailable
Haiku 4.5	imcs21	test	10241360	symptom_043	10241360	0.003697	1.42580870911479	not_mentioned		not_mentioned	correct	ok	not_mentioned	released	unavailable
Haiku 4.5	imcs21	test	10241360	symptom_044	10241360	0.003697	1.42580870911479	not_mentioned		not_mentioned	correct	ok	not_mentioned	released	unavailable
Haiku 4.5	imcs21	test	10241360	symptom_045	10241360	0.003697	1.42580870911479	not_mentioned		not_mentioned	correct	ok	not_mentioned	released	unavailable
Haiku 4.5	imcs21	test	10241360	symptom_046	10241360	0.003697	1.42580870911479	not_mentioned		not_mentioned	correct	ok	not_mentioned	released	unavailable
Haiku 4.5	imcs21	test	10241360	symptom_047	10241360	0.003697	1.42580870911479	not_mentioned		not_mentioned	correct	ok	not_mentioned	released	unavailable
Haiku 4.5	imcs21	test	10241360	symptom_048	10241360	0.003697	1.42580870911479	not_mentioned		not_mentioned	correct	ok	not_mentioned	released	unavailable
Haiku 4.5	imcs21	test	10241360	symptom_049	10241360	0.003697	1.42580870911479	not_mentioned		not_mentioned	correct	ok	not_mentioned	released	unavailable
Haiku 4.5	imcs21	test	10241360	symptom_050	10241360	0.003697	1.42580870911479	not_mentioned		not_mentioned	correct	ok	not_mentioned	released	unavailable
Haiku 4.5	imcs21	test	10241360	symptom_051	10241360	0.003697	1.42580870911479	not_mentioned		not_mentioned	correct	ok	not_mentioned	released	unavailable
Haiku 4.5	imcs21	test	10241360	symptom_052	10241360	0.003697	1.42580870911479	not_mentioned		not_mentioned	correct	ok	not_mentioned	released	unavailable
Haiku 4.5	imcs21	test	10241360	symptom_053	10241360	0.003697	1.42580870911479	not_mentioned		not_mentioned	correct	ok	not_mentioned	released	unavailable
Haiku 4.5	imcs21	test	10241360	symptom_054	10241360	0.003697	1.42580870911479	not_mentioned		not_mentioned	correct	ok	not_mentioned	released	unavailable
Haiku 4.5	imcs21	test	10241360	symptom_055	10241360	0.003697	1.42580870911479	not_mentioned		not_mentioned	correct	ok	not_mentioned	released	unavailable
Haiku 4.5	imcs21	test	10241360	symptom_056	10241360	0.003697	1.42580870911479	not_mentioned		not_mentioned	correct	ok	not_mentioned	released	unavailable
Haiku 4.5	imcs21	test	10241360	symptom_057	10241360	0.003697	1.42580870911479	not_mentioned		not_mentioned	correct	ok	not_mentioned	released	unavailable
Haiku 4.5	imcs21	test	10241360	symptom_058	10241360	0.003697	1.42580870911479	not_mentioned		not_mentioned	correct	ok	not_mentioned	released	unavailable
Haiku 4.5	imcs21	test	10241360	symptom_059	10241360	0.003697	1.42580870911479	not_mentioned		not_mentioned	correct	ok	not_mentioned	released	unavailable
Haiku 4.5	imcs21	test	10241360	symptom_060	10241360	0.003697	1.42580870911479	not_mentioned		not_mentioned	correct	ok	not_mentioned	released	unavailable
Haiku 4.5	imcs21	test	10241360	symptom_061	10241360	0.003697	1.42580870911479	not_mentioned		not_mentioned	correct	ok	not_mentioned	released	unavailable
Haiku 4.5	imcs21	test	10241360	symptom_062	10241360	0.003697	1.42580870911479	not_mentioned		not_mentioned	correct	ok	not_mentioned	released	unavailable
Haiku 4.5	imcs21	test	10241360	symptom_063	10241360	0.003697	1.42580870911479	not_mentioned		not_mentioned	correct	ok	not_mentioned	released	unavailable
Haiku 4.5	imcs21	test	10241360	symptom_064	10241360	0.003697	1.42580870911479	not_mentioned		not_mentioned	correct	ok	not_mentioned	released	unavailable
Haiku 4.5	imcs21	test	10241360	symptom_065	10241360	0.003697	1.42580870911479	not_mentioned		not_mentioned	correct	ok	not_mentioned	released	unavailable
Haiku 4.5	imcs21	test	10241360	symptom_066	10241360	0.003697	1.42580870911479	not_mentioned		not_mentioned	correct	ok	not_mentioned	released	unavailable
Haiku 4.5	imcs21	test	10241360	symptom_067	10241360	0.003697	1.42580870911479	not_mentioned		not_mentioned	correct	ok	not_mentioned	released	unavailable
Haiku 4.5	imcs21	test	10241360	symptom_068	10241360	0.003697	1.42580870911479	not_mentioned		not_mentioned	correct	ok	not_mentioned	released	unavailable
Haiku 4.5	imcs21	test	10241360	symptom_069	10241360	0.003697	1.42580870911479	not_mentioned		not_mentioned	correct	ok	not_mentioned	released	unavailable
Haiku 4.5	imcs21	test	10241360	symptom_070	10241360	0.003697	1.42580870911479	not_mentioned		not_mentioned	correct	ok	not_mentioned	released	unavailable
Haiku 4.5	imcs21	test	10241360	symptom_071	10241360	0.003697	1.42580870911479	not_mentioned		not_mentioned	correct	ok	not_mentioned	released	unavailable
Haiku 4.5	imcs21	test	10241360	symptom_072	10241360	0.003697	1.42580870911479	not_mentioned		not_mentioned	correct	ok	not_mentioned	released	unavailable
Haiku 4.5	imcs21	test	10241360	symptom_073	10241360	0.003697	1.42580870911479	not_mentioned		not_mentioned	correct	ok	not_mentioned	released	unavailable
Haiku 4.5	imcs21	test	10241360	symptom_074	10241360	0.003697	1.42580870911479	not_mentioned		not_mentioned	correct	ok	not_mentioned	released	unavailable
Haiku 4.5	imcs21	test	10241360	symptom_075	10241360	0.003697	1.42580870911479	not_mentioned		not_mentioned	correct	ok	not_mentioned	released	unavailable
Haiku 4.5	imcs21	test	10241360	symptom_076	10241360	0.003697	1.42580870911479	not_mentioned		not_mentioned	correct	ok	not_mentioned	released	unavailable
Haiku 4.5	imcs21	test	10241360	symptom_077	10241360	0.003697	1.42580870911479	not_mentioned		not_mentioned	correct	ok	not_mentioned	released	unavailable
Haiku 4.5	imcs21	test	10241360	symptom_078	10241360	0.003697	1.42580870911479	not_mentioned		not_mentioned	correct	ok	not_mentioned	released	unavailable
Haiku 4.5	imcs21	test	10241360	symptom_079	10241360	0.003697	1.42580870911479	not_mentioned		not_mentioned	correct	ok	not_mentioned	released	unavailable
Haiku 4.5	imcs21	test	10241360	symptom_080	10241360	0.003697	1.42580870911479	not_mentioned		not_mentioned	correct	ok	not_mentioned	released	unavailable
Haiku 4.5	imcs21	test	10241360	symptom_081	10241360	0.003697	1.42580870911479	not_mentioned		not_mentioned	correct	ok	not_mentioned	released	unavailable
Haiku 4.5	imcs21	test	10241360	symptom_082	10241360	0.003697	1.42580870911479	not_mentioned		not_mentioned	correct	ok	not_mentioned	released	unavailable
Haiku 4.5	imcs21	test	10241360	symptom_083	10241360	0.003697	1.42580870911479	not_mentioned		not_mentioned	correct	ok	not_mentioned	released	unavailable
Haiku 4.5	imcs21	test	10241360	symptom_084	10241360	0.003697	1.42580870911479	not_mentioned		not_mentioned	correct	ok	not_mentioned	released	unavailable
Haiku 4.5	imcs21	test	10241360	symptom_085	10241360	0.003697	1.42580870911479	not_mentioned		not_mentioned	correct	ok	not_mentioned	released	unavailable
Haiku 4.5	imcs21	test	10241360	symptom_086	10241360	0.003697	1.42580870911479	not_mentioned		not_mentioned	correct	ok	not_mentioned	released	unavailable
Haiku 4.5	imcs21	test	10241360	symptom_087	10241360	0.003697	1.42580870911479	not_mentioned		not_mentioned	correct	ok	not_mentioned	released	unavailable
Haiku 4.5	imcs21	test	10241360	symptom_088	10241360	0.003697	1.42580870911479	not_mentioned		not_mentioned	correct	ok	not_mentioned	released	unavailable
Haiku 4.5	imcs21	test	10241360	symptom_089	10241360	0.003697	1.42580870911479	not_mentioned		not_mentioned	correct	ok	not_mentioned	released	unavailable
Haiku 4.5	imcs21	test	10241360	symptom_090	10241360	0.003697	1.42580870911479	not_mentioned		not_mentioned	correct	ok	not_mentioned	released	unavailable
Haiku 4.5	imcs21	test	10241360	symptom_091	10241360	0.003697	1.42580870911479	not_mentioned		not_mentioned	correct	ok	not_mentioned	released	unavailable
Haiku 4.5	imcs21	test	10241360	symptom_092	10241360	0.003697	1.42580870911479	not_mentioned		not_mentioned	correct	ok	not_mentioned	released	unavailable
Haiku 4.5	imcs21	test	10241360	symptom_093	10241360	0.003697	1.42580870911479	not_mentioned		not_mentioned	correct	ok	not_mentioned	released	unavailable
Haiku 4.5	imcs21	test	10241360	symptom_094	10241360	0.003697	1.42580870911479	not_mentioned		not_mentioned	correct	ok	not_mentioned	released	unavailable
Haiku 4.5	imcs21	test	10241360	symptom_095	10241360	0.003697	1.42580870911479	not_mentioned		not_mentioned	correct	ok	not_mentioned	released	unavailable
Haiku 4.5	imcs21	test	10241360	symptom_096	10241360	0.003697	1.42580870911479	not_mentioned		not_mentioned	correct	ok	not_mentioned	released	unavailable
Haiku 4.5	imcs21	test	10241360	symptom_097	10241360	0.003697	1.42580870911479	not_mentioned		not_mentioned	correct	ok	not_mentioned	released	unavailable
Haiku 4.5	imcs21	test	10241360	symptom_098	10241360	0.003697	1.42580870911479	not_mentioned		not_mentioned	correct	ok	not_mentioned	released	unavailable
Haiku 4.5	imcs21	test	10241360	symptom_099	10241360	0.003697	1.42580870911479	not_mentioned		not_mentioned	correct	ok	not_mentioned	released	unavailable
Haiku 4.5	imcs21	test	10241360	symptom_100	10241360	0.003697	1.42580870911479	not_mentioned		not_mentioned	correct	ok	not_mentioned	released	unavailable
Haiku 4.5	imcs21	test	10241360	symptom_101	10241360	0.003697	1.42580870911479	not_mentioned		not_mentioned	correct	ok	not_mentioned	released	unavailable
Haiku 4.5	imcs21	test	10241360	symptom_102	10241360	0.003697	1.42580870911479	not_mentioned		not_mentioned	correct	ok	not_mentioned	released	unavailable
Haiku 4.5	imcs21	test	10241360	symptom_103	10241360	0.003697	1.42580870911479	not_mentioned		not_mentioned	correct	ok	not_mentioned	released	unavailable
Haiku 4.5	imcs21	test	10241360	symptom_104	10241360	0.003697	1.42580870911479	not_mentioned		not_mentioned	correct	ok	not_mentioned	released	unavailable
Haiku 4.5	imcs21	test	10241360	symptom_105	10241360	0.003697	1.42580870911479	not_mentioned		not_mentioned	correct	ok	not_mentioned	released	unavailable
Haiku 4.5	imcs21	test	10241360	symptom_106	10241360	0.003697	1.42580870911479	not_mentioned		not_mentioned	correct	ok	not_mentioned	released	unavailable
Haiku 4.5	imcs21	test	10241360	symptom_107	10241360	0.003697	1.42580870911479	not_mentioned		not_mentioned	correct	ok	not_mentioned	released	unavailable
Haiku 4.5	imcs21	test	10241360	symptom_108	10241360	0.003697	1.42580870911479	not_mentioned		not_mentioned	correct	ok	not_mentioned	released	unavailable
Haiku 4.5	imcs21	test	10241360	symptom_109	10241360	0.003697	1.42580870911479	not_mentioned		not_mentioned	correct	ok	not_mentioned	released	unavailable
Haiku 4.5	imcs21	test	10241360	symptom_110	10241360	0.003697	1.42580870911479	not_mentioned		not_mentioned	correct	ok	not_mentioned	released	unavailable
Haiku 4.5	imcs21	test	10241360	symptom_111	10241360	0.003697	1.42580870911479	not_mentioned		not_mentioned	correct	ok	not_mentioned	released	unavailable
Haiku 4.5	imcs21	test	10241360	symptom_112	10241360	0.003697	1.42580870911479	not_mentioned		not_mentioned	correct	ok	not_mentioned	released	unavailable
Haiku 4.5	imcs21	test	10241360	symptom_113	10241360	0.003697	1.42580870911479	not_mentioned		not_mentioned	correct	ok	not_mentioned	released	unavailable
Haiku 4.5	imcs21	test	10241360	symptom_114	10241360	0.003697	1.42580870911479	not_mentioned		not_mentioned	correct	ok	not_mentioned	released	unavailable
Haiku 4.5	imcs21	test	10241360	symptom_115	10241360	0.003697	1.42580870911479	not_mentioned		not_mentioned	correct	ok	not_mentioned	released	unavailable
Haiku 4.5	imcs21	test	10241360	symptom_116	10241360	0.003697	1.42580870911479	not_mentioned		not_mentioned	correct	ok	not_mentioned	released	unavailable
Haiku 4.5	imcs21	test	10241360	symptom_117	10241360	0.003697	1.42580870911479	not_mentioned		not_mentioned	correct	ok	not_mentioned	released	unavailable
Haiku 4.5	imcs21	test	10241360	symptom_118	10241360	0.003697	1.42580870911479	not_mentioned		not_mentioned	correct	ok	not_mentioned	released	unavailable
Haiku 4.5	imcs21	test	10241360	symptom_119	10241360	0.003697	1.42580870911479	not_mentioned		not_mentioned	correct	ok	not_mentioned	released	unavailable
Haiku 4.5	imcs21	test	10241360	symptom_120	10241360	0.003697	1.42580870911479	not_mentioned		not_mentioned	correct	ok	not_mentioned	released	unavailable
Haiku 4.5	imcs21	test	10241360	symptom_121	10241360	0.003697	1.42580870911479	not_mentioned		not_mentioned	correct	ok	not_mentioned	released	unavailable
Haiku 4.5	imcs21	test	10241360	symptom_122	10241360	0.003697	1.42580870911479	not_mentioned		not_mentioned	correct	ok	not_mentioned	released	unavailable
Haiku 4.5	imcs21	test	10241360	symptom_123	10241360	0.003697	1.42580870911479	not_mentioned		not_mentioned	correct	ok	not_mentioned	released	unavailable
Haiku 4.5	imcs21	test	10241360	symptom_124	10241360	0.003697	1.42580870911479	not_mentioned		not_mentioned	correct	ok	not_mentioned	released	unavailable
Haiku 4.5	imcs21	test	10241360	symptom_125	10241360	0.003697	1.42580870911479	not_mentioned		not_mentioned	correct	ok	not_mentioned	released	unavailable
Haiku 4.5	imcs21	test	10241360	symptom_126	10241360	0.003697	1.42580870911479	not_mentioned		not_mentioned	correct	ok	not_mentioned	released	unavailable
Haiku 4.5	imcs21	test	10241360	symptom_127	10241360	0.003697	1.42580870911479	not_mentioned		not_mentioned	correct	ok	not_mentioned	released	unavailable
Haiku 4.5	imcs21	test	10241360	symptom_128	10241360	0.003697	1.42580870911479	not_mentioned		not_mentioned	correct	ok	not_mentioned	released	unavailable
Haiku 4.5	imcs21	test	10241360	symptom_129	10241360	0.003697	1.42580870911479	not_mentioned		not_mentioned	correct	ok	not_mentioned	released	unavailable
Haiku 4.5	imcs21	test	10241360	symptom_130	10241360	0.003697	1.42580870911479	not_mentioned		not_mentioned	correct	ok	not_mentioned	released	unavailable
Haiku 4.5	imcs21	test	10241360	symptom_131	10241360	0.003697	1.42580870911479	not_mentioned		not_mentioned	correct	ok	not_mentioned	released	unavailable
Haiku 4.5	imcs21	test	10241360	symptom_132	10241360	0.003697	1.42580870911479	not_mentioned		not_mentioned	correct	ok	not_mentioned	released	unavailable
Haiku 4.5	imcs21	test	10241360	symptom_133	10241360	0.003697	1.42580870911479	not_mentioned		not_mentioned	correct	ok	not_mentioned	released	unavailable
Haiku 4.5	imcs21	test	10241360	symptom_134	10241360	0.003697	1.42580870911479	not_mentioned		not_mentioned	correct	ok	not_mentioned	released	unavailable
Haiku 4.5	imcs21	test	10241360	symptom_135	10241360	0.003697	1.42580870911479	not_mentioned		not_mentioned	correct	ok	not_mentioned	released	unavailable
Haiku 4.5	imcs21	test	10241360	symptom_136	10241360	0.003697	1.42580870911479	not_mentioned		not_mentioned	correct	ok	not_mentioned	released	unavailable
Haiku 4.5	imcs21	test	10241360	symptom_137	10241360	0.003697	1.42580870911479	not_mentioned		not_mentioned	correct	ok	not_mentioned	released	unavailable
Haiku 4.5	imcs21	test	10241360	symptom_138	10241360	0.003697	1.42580870911479	not_mentioned		not_mentioned	correct	ok	not_mentioned	released	unavailable
Haiku 4.5	imcs21	test	10241360	symptom_139	10241360	0.003697	1.42580870911479	not_mentioned		not_mentioned	correct	ok	not_mentioned	released	unavailable
Haiku 4.5	imcs21	test	10241360	symptom_140	10241360	0.003697	1.42580870911479	not_mentioned		not_mentioned	correct	ok	not_mentioned	released	unavailable
Haiku 4.5	imcs21	test	10241360	symptom_141	10241360	0.003697	1.42580870911479	not_mentioned		not_mentioned	correct	ok	not_mentioned	released	unavailable
Haiku 4.5	imcs21	test	10241360	symptom_142	10241360	0.003697	1.42580870911479	not_mentioned		not_mentioned	correct	ok	not_mentioned	released	unavailable
Haiku 4.5	imcs21	test	10241360	symptom_143	10241360	0.003697	1.42580870911479	not_mentioned		not_mentioned	correct	ok	not_mentioned	released	unavailable
Haiku 4.5	imcs21	test	10241360	symptom_144	10241360	0.003697	1.42580870911479	not_mentioned		not_mentioned	correct	ok	not_mentioned	released	unavailable
Haiku 4.5	imcs21	test	10241360	symptom_145	10241360	0.003697	1.42580870911479	not_mentioned		not_mentioned	correct	ok	not_mentioned	released	unavailable
Haiku 4.5	imcs21	test	10241360	symptom_146	10241360	0.003697	1.42580870911479	not_mentioned		not_mentioned	correct	ok	not_mentioned	released	unavailable
Haiku 4.5	imcs21	test	10241360	symptom_147	10241360	0.003697	1.42580870911479	not_mentioned		not_mentioned	correct	ok	not_mentioned	released	unavailable
Haiku 4.5	imcs21	test	10241360	symptom_148	10241360	0.003697	1.42580870911479	not_mentioned		not_mentioned	correct	ok	not_mentioned	released	unavailable
Haiku 4.5	imcs21	test	10241360	symptom_149	10241360	0.003697	1.42580870911479	not_mentioned		not_mentioned	correct	ok	not_mentioned	released	unavailable
Haiku 4.5	imcs21	test	10241360	symptom_150	10241360	0.003697	1.42580870911479	not_mentioned		not_mentioned	correct	ok	not_mentioned	released	unavailable
Haiku 4.5	imcs21	test	10241360	symptom_151	10241360	0.003697	1.42580870911479	not_mentioned		not_mentioned	correct	ok	not_mentioned	released	unavailable
Haiku 4.5	imcs21	test	10241360	symptom_152	10241360	0.003697	1.42580870911479	not_mentioned		not_mentioned	correct	ok	not_mentioned	released	unavailable
Haiku 4.5	imcs21	test	10241360	symptom_153	10241360	0.003697	1.42580870911479	not_mentioned		not_mentioned	correct	ok	not_mentioned	released	unavailable
Haiku 4.5	imcs21	test	10241360	symptom_154	10241360	0.003697	1.42580870911479	not_mentioned		not_mentioned	correct	ok	not_mentioned	released	unavailable
Haiku 4.5	imcs21	test	10241360	symptom_155	10241360	0.003697	1.42580870911479	not_mentioned		not_mentioned	correct	ok	not_mentioned	released	unavailable
Haiku 4.5	imcs21	test	10241360	symptom_156	10241360	0.003697	1.42580870911479	not_mentioned		not_mentioned	correct	ok	not_mentioned	released	unavailable
Haiku 4.5	imcs21	test	10241360	symptom_157	10241360	0.003697	1.42580870911479	not_mentioned		not_mentioned	correct	ok	not_mentioned	released	unavailable
Haiku 4.5	imcs21	test	10241360	symptom_158	10241360	0.003697	1.42580870911479	not_mentioned		not_mentioned	correct	ok	not_mentioned	released	unavailable
Haiku 4.5	imcs21	test	10241360	symptom_159	10241360	0.003697	1.42580870911479	not_mentioned		not_mentioned	correct	ok	not_mentioned	released	unavailable
Haiku 4.5	imcs21	test	10241360	symptom_160	10241360	0.003697	1.42580870911479	not_mentioned		not_mentioned	correct	ok	not_mentioned	released	unavailable
Haiku 4.5	imcs21	test	10241360	symptom_161	10241360	0.003697	1.42580870911479	not_mentioned		not_mentioned	correct	ok	not_mentioned	released	unavailable
Haiku 4.5	imcs21	test	10241360	symptom_162	10241360	0.003697	1.42580870911479	not_mentioned		not_mentioned	correct	ok	not_mentioned	released	unavailable
Haiku 4.5	imcs21	test	10241360	symptom_163	10241360	0.003697	1.42580870911479	not_mentioned		not_mentioned	correct	ok	not_mentioned	released	unavailable
Haiku 4.5	imcs21	test	10241360	symptom_164	10241360	0.003697	1.42580870911479	not_mentioned		not_mentioned	correct	ok	not_mentioned	released	unavailable
Haiku 4.5	imcs21	test	10241360	symptom_165	10241360	0.003697	1.42580870911479	not_mentioned		not_mentioned	correct	ok	not_mentioned	released	unavailable
Haiku 4.5	imcs21	test	10241360	symptom_166	10241360	0.003697	1.42580870911479	not_mentioned		not_mentioned	correct	ok	not_mentioned	released	unavailable
Haiku 4.5	imcs21	test	10241360	symptom_167	10241360	0.003697	1.42580870911479	not_mentioned		not_mentioned	correct	ok	not_mentioned	released	unavailable
Haiku 4.5	imcs21	test	10241360	symptom_168	10241360	0.003697	1.42580870911479	not_mentioned		not_mentioned	correct	ok	not_mentioned	released	unavailable
Haiku 4.5	imcs21	test	10241360	symptom_169	10241360	0.003697	1.42580870911479	not_mentioned		not_mentioned	correct	ok	not_mentioned	released	unavailable
Haiku 4.5	imcs21	test	10241360	symptom_170	10241360	0.003697	1.42580870911479	not_mentioned		not_mentioned	correct	ok	not_mentioned	released	unavailable
Haiku 4.5	imcs21	test	10241360	symptom_171	10241360	0.003697	1.42580870911479	not_mentioned		not_mentioned	correct	ok	not_mentioned	released	unavailable
Haiku 4.5	imcs21	test	10241360	symptom_172	10241360	0.003697	1.42580870911479	not_mentioned		not_mentioned	correct	ok	not_mentioned	released	unavailable
Haiku 4.5	imcs21	test	10241360	symptom_173	10241360	0.003697	1.42580870911479	not_mentioned		not_mentioned	correct	ok	not_mentioned	released	unavailable
Haiku 4.5	imcs21	test	10241360	symptom_174	10241360	0.003697	1.42580870911479	not_mentioned		not_mentioned	correct	ok	not_mentioned	released	unavailable
Haiku 4.5	imcs21	test	10241360	symptom_175	10241360	0.003697	1.42580870911479	not_mentioned		not_mentioned	correct	ok	not_mentioned	released	unavailable
Haiku 4.5	imcs21	test	10241360	symptom_176	10241360	0.003697	1.42580870911479	not_mentioned		not_mentioned	correct	ok	not_mentioned	released	unavailable
Haiku 4.5	imcs21	test	10241360	symptom_177	10241360	0.003697	1.42580870911479	not_mentioned		not_mentioned	correct	ok	not_mentioned	released	unavailable
Haiku 4.5	imcs21	test	10241360	symptom_178	10241360	0.003697	1.42580870911479	not_mentioned		not_mentioned	correct	ok	not_mentioned	released	unavailable
Haiku 4.5	imcs21	test	10241360	symptom_179	10241360	0.003697	1.42580870911479	not_mentioned		not_mentioned	correct	ok	not_mentioned	released	unavailable
Haiku 4.5	imcs21	test	10241360	symptom_180	10241360	0.003697	1.42580870911479	not_mentioned		not_mentioned	correct	ok	not_mentioned	released	unavailable
Haiku 4.5	imcs21	test	10241360	symptom_181	10241360	0.003697	1.42580870911479	not_mentioned		not_mentioned	correct	ok	not_mentioned	released	unavailable
Haiku 4.5	imcs21	test	10241360	symptom_182	10241360	0.003697	1.42580870911479	not_mentioned		not_mentioned	correct	ok	not_mentioned	released	unavailable
Haiku 4.5	imcs21	test	10241360	symptom_183	10241360	0.003697	1.42580870911479	not_mentioned		not_mentioned	correct	ok	not_mentioned	released	unavailable
Haiku 4.5	imcs21	test	10241360	symptom_184	10241360	0.003697	1.42580870911479	not_mentioned		not_mentioned	correct	ok	not_mentioned	released	unavailable
Haiku 4.5	imcs21	test	10241360	symptom_185	10241360	0.003697	1.42580870911479	not_mentioned		not_mentioned	correct	ok	not_mentioned	released	unavailable
Haiku 4.5	imcs21	test	10241360	symptom_186	10241360	0.003697	1.42580870911479	not_mentioned		not_mentioned	correct	ok	not_mentioned	released	unavailable
Haiku 4.5	imcs21	test	10241360	symptom_187	10241360	0.003697	1.42580870911479	not_mentioned		not_mentioned	correct	ok	not_mentioned	released	unavailable
Haiku 4.5	imcs21	test	10241360	symptom_188	10241360	0.003697	1.42580870911479	not_mentioned		not_mentioned	correct	ok	not_mentioned	released	unavailable
Haiku 4.5	imcs21	test	10241360	symptom_189	10241360	0.003697	1.42580870911479	not_mentioned		not_mentioned	correct	ok	not_mentioned	released	unavailable
Haiku 4.5	imcs21	test	10241360	symptom_190	10241360	0.003697	1.42580870911479	not_mentioned		not_mentioned	correct	ok	not_mentioned	released	unavailable
Haiku 4.5	imcs21	test	10241360	symptom_191	10241360	0.003697	1.42580870911479	not_mentioned		not_mentioned	correct	ok	not_mentioned	released	unavailable
Haiku 4.5	imcs21	test	10241360	symptom_192	10241360	0.003697	1.42580870911479	not_mentioned		not_mentioned	correct	ok	not_mentioned	released	unavailable
Haiku 4.5	imcs21	test	10241360	symptom_193	10241360	0.003697	1.42580870911479	not_mentioned		not_mentioned	correct	ok	not_mentioned	released	unavailable
Haiku 4.5	imcs21	test	10241360	symptom_194	10241360	0.003697	1.42580870911479	not_mentioned		not_mentioned	correct	ok	not_mentioned	released	unavailable
Haiku 4.5	imcs21	test	10241360	symptom_195	10241360	0.003697	1.42580870911479	not_mentioned		not_mentioned	correct	ok	not_mentioned	released	unavailable
Haiku 4.5	imcs21	test	10241360	symptom_196	10241360	0.003697	1.42580870911479	not_mentioned		not_mentioned	correct	ok	not_mentioned	released	unavailable
Haiku 4.5	imcs21	test	10241360	symptom_197	10241360	0.003697	1.42580870911479	not_mentioned		not_mentioned	correct	ok	not_mentioned	released	unavailable
Haiku 4.5	imcs21	test	10241360	symptom_198	10241360	0.003697	1.42580870911479	not_mentioned		not_mentioned	correct	ok	not_mentioned	released	unavailable
Haiku 4.5	imcs21	test	10241360	symptom_199	10241360	0.003697	1.42580870911479	not_mentioned		not_mentioned	correct	ok	not_mentioned	released	unavailable
Haiku 4.5	imcs21	test	10241360	symptom_200	10241360	0.003697	1.42580870911479	not_mentioned		not_mentioned	correct	ok	not_mentioned	released	unavailable
Haiku 4.5	imcs21	test	10241360	symptom_201	10241360	0.003697	1.42580870911479	not_mentioned		not_mentioned	correct	ok	not_mentioned	released	unavailable
Haiku 4.5	imcs21	test	10241360	symptom_202	10241360	0.003697	1.42580870911479	not_mentioned		not_mentioned	correct	ok	not_mentioned	released	unavailable
Haiku 4.5	imcs21	test	10241360	symptom_203	10241360	0.003697	1.42580870911479	not_mentioned		not_mentioned	correct	ok	not_mentioned	released	unavailable
Haiku 4.5	imcs21	test	10241360	symptom_204	10241360	0.003697	1.42580870911479	not_mentioned		not_mentioned	correct	ok	not_mentioned	released	unavailable
Haiku 4.5	imcs21	test	10241360	symptom_205	10241360	0.003697	1.42580870911479	not_mentioned		not_mentioned	correct	ok	not_mentioned	released	unavailable
Haiku 4.5	imcs21	test	10241360	symptom_206	10241360	0.003697	1.42580870911479	not_mentioned		not_mentioned	correct	ok	not_mentioned	released	unavailable
Haiku 4.5	imcs21	test	10241360	symptom_207	10241360	0.003697	1.42580870911479	not_mentioned		not_mentioned	correct	ok	not_mentioned	released	unavailable
Haiku 4.5	imcs21	test	10241360	symptom_208	10241360	0.003697	1.42580870911479	not_mentioned		not_mentioned	correct	ok	not_mentioned	released	unavailable
Haiku 4.5	imcs21	test	10241360	symptom_209	10241360	0.003697	1.42580870911479	not_mentioned		not_mentioned	correct	ok	not_mentioned	released	unavailable
Haiku 4.5	imcs21	test	10241360	symptom_210	10241360	0.003697	1.42580870911479	not_mentioned		not_mentioned	correct	ok	not_mentioned	released	unavailable
Haiku 4.5	imcs21	test	10241360	symptom_211	10241360	0.003697	1.42580870911479	not_mentioned		not_mentioned	correct	ok	not_mentioned	released	unavailable
Haiku 4.5	imcs21	test	10241360	symptom_212	10241360	0.003697	1.42580870911479	not_mentioned		not_mentioned	correct	ok	not_mentioned	released	unavailable
Haiku 4.5	imcs21	test	10241360	symptom_213	10241360	0.003697	1.42580870911479	not_mentioned		not_mentioned	correct	ok	not_mentioned	released	unavailable
Haiku 4.5	imcs21	test	10241360	symptom_214	10241360	0.003697	1.42580870911479	not_mentioned		not_mentioned	correct	ok	not_mentioned	released	unavailable
Haiku 4.5	imcs21	test	10241360	symptom_215	10241360	0.003697	1.42580870911479	not_mentioned		not_mentioned	correct	ok	not_mentioned	released	unavailable
Haiku 4.5	imcs21	test	10241360	symptom_216	10241360	0.003697	1.42580870911479	not_mentioned		not_mentioned	correct	ok	not_mentioned	released	unavailable
Haiku 4.5	imcs21	test	10241360	symptom_217	10241360	0.003697	1.42580870911479	not_mentioned		not_mentioned	correct	ok	not_mentioned	released	unavailable
Haiku 4.5	imcs21	test	10241360	symptom_218	10241360	0.003697	1.42580870911479	not_mentioned		not_mentioned	correct	ok	not_mentioned	released	unavailable
Haiku 4.5	imcs21	test	10241360	symptom_219	10241360	0.003697	1.42580870911479	not_mentioned		not_mentioned	correct	ok	not_mentioned	released	unavailable
Haiku 4.5	imcs21	test	10241360	symptom_220	10241360	0.003697	1.42580870911479	not_mentioned		not_mentioned	correct	ok	not_mentioned	released	unavailable
Haiku 4.5	imcs21	test	10241360	symptom_221	10241360	0.003697	1.42580870911479	not_mentioned		not_mentioned	correct	ok	not_mentioned	released	unavailable
Haiku 4.5	imcs21	test	10241360	symptom_222	10241360	0.003697	1.42580870911479	not_mentioned		not_mentioned	correct	ok	not_mentioned	released	unavailable
Haiku 4.5	imcs21	test	10241360	symptom_223	10241360	0.003697	1.42580870911479	not_mentioned		not_mentioned	correct	ok	not_mentioned	released	unavailable
Haiku 4.5	imcs21	test	10241360	symptom_224	10241360	0.003697	1.42580870911479	not_mentioned		not_mentioned	correct	ok	not_mentioned	released	unavailable
Haiku 4.5	imcs21	test	10241360	symptom_225	10241360	0.003697	1.42580870911479	not_mentioned		not_mentioned	correct	ok	not_mentioned	released	unavailable
Haiku 4.5	imcs21	test	10241360	symptom_226	10241360	0.003697	1.42580870911479	not_mentioned		not_mentioned	correct	ok	not_mentioned	released	unavailable
Haiku 4.5	imcs21	test	10241360	symptom_227	10241360	0.003697	1.42580870911479	not_mentioned		not_mentioned	correct	ok	not_mentioned	released	unavailable
Haiku 4.5	imcs21	test	10241360	symptom_228	10241360	0.003697	1.42580870911479	not_mentioned		not_mentioned	correct	ok	not_mentioned	released	unavailable
Haiku 4.5	imcs21	test	10241360	symptom_229	10241360	0.003697	1.42580870911479	not_mentioned		not_mentioned	correct	ok	not_mentioned	released	unavailable
Haiku 4.5	imcs21	test	10241360	symptom_230	10241360	0.003697	1.42580870911479	not_mentioned		not_mentioned	correct	ok	not_mentioned	released	unavailable
Haiku 4.5	imcs21	test	10241360	symptom_231	10241360	0.003697	1.42580870911479	not_mentioned		not_mentioned	correct	ok	not_mentioned	released	unavailable
Haiku 4.5	imcs21	test	10241360	symptom_232	10241360	0.003697	1.42580870911479	not_mentioned		not_mentioned	correct	ok	not_mentioned	released	unavailable
Haiku 4.5	imcs21	test	10241360	symptom_233	10241360	0.003697	1.42580870911479	not_mentioned		not_mentioned	correct	ok	not_mentioned	released	unavailable
Haiku 4.5	imcs21	test	10241360	symptom_234	10241360	0.003697	1.42580870911479	not_mentioned		not_mentioned	correct	ok	not_mentioned	released	unavailable
Haiku 4.5	imcs21	test	10241360	symptom_235	10241360	0.003697	1.42580870911479	not_mentioned		not_mentioned	correct	ok	not_mentioned	released	unavailable
Haiku 4.5	imcs21	test	10241360	symptom_236	10241360	0.003697	1.42580870911479	not_mentioned		not_mentioned	correct	ok	not_mentioned	released	unavailable
Haiku 4.5	imcs21	test	10241360	symptom_237	10241360	0.003697	1.42580870911479	not_mentioned		not_mentioned	correct	ok	not_mentioned	released	unavailable
Haiku 4.5	imcs21	test	10241360	symptom_238	10241360	0.003697	1.42580870911479	not_mentioned		not_mentioned	correct	ok	not_mentioned	released	unavailable
Haiku 4.5	imcs21	test	10241360	symptom_239	10241360	0.003697	1.42580870911479	not_mentioned		not_mentioned	correct	ok	not_mentioned	released	unavailable
Haiku 4.5	imcs21	test	10241360	symptom_240	10241360	0.003697	1.42580870911479	not_mentioned		not_mentioned	correct	ok	not_mentioned	released	unavailable
Haiku 4.5	imcs21	test	10241360	symptom_241	10241360	0.003697	1.42580870911479	not_mentioned		not_mentioned	correct	ok	not_mentioned	released	unavailable
Haiku 4.5	imcs21	test	10241360	symptom_242	10241360	0.003697	1.42580870911479	not_mentioned		not_mentioned	correct	ok	not_mentioned	released	unavailable
Haiku 4.5	imcs21	test	10241360	symptom_243	10241360	0.003697	1.42580870911479	not_mentioned		not_mentioned	correct	ok	not_mentioned	released	unavailable
Haiku 4.5	imcs21	test	10241360	symptom_244	10241360	0.003697	1.42580870911479	not_mentioned		not_mentioned	correct	ok	not_mentioned	released	unavailable
Haiku 4.5	imcs21	test	10241360	symptom_245	10241360	0.003697	1.42580870911479	not_mentioned		not_mentioned	correct	ok	not_mentioned	released	unavailable
Haiku 4.5	imcs21	test	10241360	symptom_246	10241360	0.003697	1.42580870911479	not_mentioned		not_mentioned	correct	ok	not_mentioned	released	unavailable
Haiku 4.5	imcs21	test	10241360	symptom_247	10241360	0.003697	1.42580870911479	not_mentioned		not_mentioned	correct	ok	not_mentioned	released	unavailable
Haiku 4.5	imcs21	test	10241360	symptom_248	10241360	0.003697	1.42580870911479	not_mentioned		not_mentioned	correct	ok	not_mentioned	released	unavailable
Haiku 4.5	imcs21	test	10241360	symptom_249	10241360	0.003697	1.42580870911479	not_mentioned		not_mentioned	correct	ok	not_mentioned	released	unavailable
Haiku 4.5	imcs21	test	10241360	symptom_250	10241360	0.003697	1.42580870911479	not_mentioned		not_mentioned	correct	ok	not_mentioned	released	unavailable
Haiku 4.5	imcs21	test	10241360	symptom_251	10241360	0.003697	1.42580870911479	not_mentioned		not_mentioned	correct	ok	not_mentioned	released	unavailable
Haiku 4.5	imcs21	test	10241360	symptom_252	10241360	0.003697	1.42580870911479	not_mentioned		not_mentioned	correct	ok	not_mentioned	released	unavailable
Haiku 4.5	imcs21	test	10241360	symptom_253	10241360	0.003697	1.42580870911479	not_mentioned		not_mentioned	correct	ok	not_mentioned	released	unavailable
Haiku 4.5	imcs21	test	10241360	symptom_254	10241360	0.003697	1.42580870911479	not_mentioned		not_mentioned	correct	ok	not_mentioned	released	unavailable
Haiku 4.5	imcs21	test	10241360	symptom_255	10241360	0.003697	1.42580870911479	not_mentioned		not_mentioned	correct	ok	not_mentioned	released	unavailable
Haiku 4.5	imcs21	test	10241360	symptom_256	10241360	0.003697	1.42580870911479	not_mentioned		not_mentioned	correct	ok	not_mentioned	released	unavailable
Haiku 4.5	imcs21	test	10241360	symptom_257	10241360	0.003697	1.42580870911479	not_mentioned		not_mentioned	correct	ok	not_mentioned	released	unavailable
Haiku 4.5	imcs21	test	10241360	symptom_258	10241360	0.003697	1.42580870911479	not_mentioned		not_mentioned	correct	ok	not_mentioned	released	unavailable
Haiku 4.5	imcs21	test	10241360	symptom_259	10241360	0.003697	1.42580870911479	not_mentioned		not_mentioned	correct	ok	not_mentioned	released	unavailable
Haiku 4.5	imcs21	test	10241360	symptom_260	10241360	0.003697	1.42580870911479	not_mentioned		not_mentioned	correct	ok	not_mentioned	released	unavailable
Haiku 4.5	imcs21	test	10241360	symptom_261	10241360	0.003697	1.42580870911479	not_mentioned		not_mentioned	correct	ok	not_mentioned	released	unavailable
Haiku 4.5	imcs21	test	10241360	symptom_262	10241360	0.003697	1.42580870911479	not_mentioned		not_mentioned	correct	ok	not_mentioned	released	unavailable
Haiku 4.5	imcs21	test	10241360	symptom_263	10241360	0.003697	1.42580870911479	not_mentioned		not_mentioned	correct	ok	not_mentioned	released	unavailable
Haiku 4.5	imcs21	test	10241360	symptom_264	10241360	0.003697	1.42580870911479	not_mentioned		not_mentioned	correct	ok	not_mentioned	released	unavailable
Haiku 4.5	imcs21	test	10241360	symptom_265	10241360	0.003697	1.42580870911479	not_mentioned		not_mentioned	correct	ok	not_mentioned	released	unavailable
Haiku 4.5	imcs21	test	10241360	symptom_266	10241360	0.003697	1.42580870911479	not_mentioned		not_mentioned	correct	ok	not_mentioned	released	unavailable
Haiku 4.5	imcs21	test	10241360	symptom_267	10241360	0.003697	1.42580870911479	not_mentioned		not_mentioned	correct	ok	not_mentioned	released	unavailable
Haiku 4.5	imcs21	test	10241360	symptom_268	10241360	0.003697	1.42580870911479	not_mentioned		not_mentioned	correct	ok	not_mentioned	released	unavailable
Haiku 4.5	imcs21	test	10241360	symptom_269	10241360	0.003697	1.42580870911479	not_mentioned		not_mentioned	correct	ok	not_mentioned	released	unavailable
Haiku 4.5	imcs21	test	10241360	symptom_270	10241360	0.003697	1.42580870911479	not_mentioned		not_mentioned	correct	ok	not_mentioned	released	unavailable
Haiku 4.5	imcs21	test	10241360	symptom_271	10241360	0.003697	1.42580870911479	not_mentioned		not_mentioned	correct	ok	not_mentioned	released	unavailable
Haiku 4.5	imcs21	test	10241360	symptom_272	10241360	0.003697	1.42580870911479	not_mentioned		not_mentioned	correct	ok	not_mentioned	released	unavailable
Haiku 4.5	imcs21	test	10241360	symptom_273	10241360	0.003697	1.42580870911479	not_mentioned		not_mentioned	correct	ok	not_mentioned	released	unavailable
Haiku 4.5	imcs21	test	10241360	symptom_274	10241360	0.003697	1.42580870911479	not_mentioned		not_mentioned	correct	ok	not_mentioned	released	unavailable
Haiku 4.5	imcs21	test	10241360	symptom_275	10241360	0.003697	1.42580870911479	not_mentioned		not_mentioned	correct	ok	not_mentioned	released	unavailable
Haiku 4.5	imcs21	test	10241360	symptom_276	10241360	0.003697	1.42580870911479	not_mentioned		not_mentioned	correct	ok	not_mentioned	released	unavailable
Haiku 4.5	imcs21	test	10241360	symptom_277	10241360	0.003697	1.42580870911479	not_mentioned		not_mentioned	correct	ok	not_mentioned	released	unavailable
Haiku 4.5	imcs21	test	10241360	symptom_278	10241360	0.003697	1.42580870911479	not_mentioned		not_mentioned	correct	ok	not_mentioned	released	unavailable
Haiku 4.5	imcs21	test	10241360	symptom_279	10241360	0.003697	1.42580870911479	not_mentioned		not_mentioned	correct	ok	not_mentioned	released	unavailable
Haiku 4.5	imcs21	test	10241360	symptom_280	10241360	0.003697	1.42580870911479	not_mentioned		not_mentioned	correct	ok	not_mentioned	released	unavailable
Haiku 4.5	imcs21	test	10241360	symptom_281	10241360	0.003697	1.42580870911479	not_mentioned		not_mentioned	correct	ok	not_mentioned	released	unavailable
Haiku 4.5	imcs21	test	10241360	symptom_282	10241360	0.003697	1.42580870911479	not_mentioned		not_mentioned	correct	ok	not_mentioned	released	unavailable
Haiku 4.5	imcs21	test	10241360	symptom_283	10241360	0.003697	1.42580870911479	not_mentioned		not_mentioned	correct	ok	not_mentioned	released	unavailable
Haiku 4.5	imcs21	test	10241360	symptom_284	10241360	0.003697	1.42580870911479	not_mentioned		not_mentioned	correct	ok	not_mentioned	released	unavailable
Haiku 4.5	imcs21	test	10241360	symptom_285	10241360	0.003697	1.42580870911479	not_mentioned		not_mentioned	correct	ok	not_mentioned	released	unavailable
Haiku 4.5	imcs21	test	10241360	symptom_286	10241360	0.003697	1.42580870911479	not_mentioned		not_mentioned	correct	ok	not_mentioned	released	unavailable
Haiku 4.5	imcs21	test	10241360	symptom_287	10241360	0.003697	1.42580870911479	not_mentioned		not_mentioned	correct	ok	not_mentioned	released	unavailable
Haiku 4.5	imcs21	test	10241360	symptom_288	10241360	0.003697	1.42580870911479	not_mentioned		not_mentioned	correct	ok	not_mentioned	released	unavailable
Haiku 4.5	imcs21	test	10241360	symptom_289	10241360	0.003697	1.42580870911479	not_mentioned		not_mentioned	correct	ok	not_mentioned	released	unavailable
Haiku 4.5	imcs21	test	10241360	symptom_290	10241360	0.003697	1.42580870911479	not_mentioned		not_mentioned	correct	ok	not_mentioned	released	unavailable
Haiku 4.5	imcs21	test	10241360	symptom_291	10241360	0.003697	1.42580870911479	not_mentioned		not_mentioned	correct	ok	not_mentioned	released	unavailable
Haiku 4.5	imcs21	test	10241360	symptom_292	10241360	0.003697	1.42580870911479	not_mentioned		not_mentioned	correct	ok	not_mentioned	released	unavailable
Haiku 4.5	imcs21	test	10241360	symptom_293	10241360	0.003697	1.42580870911479	not_mentioned		not_mentioned	correct	ok	not_mentioned	released	unavailable
Haiku 4.5	imcs21	test	10241360	symptom_294	10241360	0.003697	1.42580870911479	not_mentioned		not_mentioned	correct	ok	not_mentioned	released	unavailable
Haiku 4.5	imcs21	test	10241360	symptom_295	10241360	0.003697	1.42580870911479	not_mentioned		not_mentioned	correct	ok	not_mentioned	released	unavailable
Haiku 4.5	imcs21	test	10241360	symptom_296	10241360	0.003697	1.42580870911479	not_mentioned		not_mentioned	correct	ok	not_mentioned	released	unavailable
Haiku 4.5	imcs21	test	10241360	symptom_297	10241360	0.003697	1.42580870911479	not_mentioned		not_mentioned	correct	ok	not_mentioned	released	unavailable
Haiku 4.5	imcs21	test	10241360	symptom_298	10241360	0.003697	1.42580870911479	not_mentioned		not_mentioned	correct	ok	not_mentioned	released	unavailable
Haiku 4.5	imcs21	test	10241360	symptom_299	10241360	0.003697	1.42580870911479	not_mentioned		not_mentioned	correct	ok	not_mentioned	released	unavailable
Haiku 4.5	imcs21	test	10241360	symptom_300	10241360	0.003697	1.42580870911479	not_mentioned		not_mentioned	correct	ok	not_mentioned	released	unavailable
Haiku 4.5	imcs21	test	10241360	symptom_301	10241360	0.003697	1.42580870911479	not_mentioned		not_mentioned	correct	ok	not_mentioned	released	unavailable
Haiku 4.5	imcs21	test	10241360	symptom_302	10241360	0.003697	1.42580870911479	not_mentioned		not_mentioned	correct	ok	not_mentioned	released	unavailable
Haiku 4.5	imcs21	test	10241360	symptom_303	10241360	0.003697	1.42580870911479	not_mentioned		not_mentioned	correct	ok	not_mentioned	released	unavailable
Haiku 4.5	imcs21	test	10241360	symptom_304	10241360	0.003697	1.42580870911479	not_mentioned		not_mentioned	correct	ok	not_mentioned	released	unavailable
Haiku 4.5	imcs21	test	10241360	symptom_305	10241360	0.003697	1.42580870911479	not_mentioned		not_mentioned	correct	ok	not_mentioned	released	unavailable
Haiku 4.5	imcs21	test	10241360	symptom_306	10241360	0.003697	1.42580870911479	not_mentioned		not_mentioned	correct	ok	not_mentioned	released	unavailable
Haiku 4.5	imcs21	test	10241360	symptom_307	10241360	0.003697	1.42580870911479	not_mentioned		not_mentioned	correct	ok	not_mentioned	released	unavailable
Haiku 4.5	imcs21	test	10241360	symptom_308	10241360	0.003697	1.42580870911479	not_mentioned		not_mentioned	correct	ok	not_mentioned	released	unavailable
Haiku 4.5	imcs21	test	10241360	symptom_309	10241360	0.003697	1.42580870911479	not_mentioned		not_mentioned	correct	ok	not_mentioned	released	unavailable
Haiku 4.5	imcs21	test	10241360	symptom_310	10241360	0.003697	1.42580870911479	not_mentioned		not_mentioned	correct	ok	not_mentioned	released	unavailable
Haiku 4.5	imcs21	test	10241360	symptom_311	10241360	0.003697	1.42580870911479	not_mentioned		not_mentioned	correct	ok	not_mentioned	released	unavailable
Haiku 4.5	imcs21	test	10241360	symptom_312	10241360	0.003697	1.42580870911479	not_mentioned		not_mentioned	correct	ok	not_mentioned	released	unavailable
Haiku 4.5	imcs21	test	10241360	symptom_313	10241360	0.003697	1.42580870911479	not_mentioned		not_mentioned	correct	ok	not_mentioned	released	unavailable
Haiku 4.5	imcs21	test	10241360	symptom_314	10241360	0.003697	1.42580870911479	not_mentioned		not_mentioned	correct	ok	not_mentioned	released	unavailable
Haiku 4.5	imcs21	test	10241360	symptom_315	10241360	0.003697	1.42580870911479	not_mentioned		not_mentioned	correct	ok	not_mentioned	released	unavailable
Haiku 4.5	imcs21	test	10241360	symptom_316	10241360	0.003697	1.42580870911479	not_mentioned		not_mentioned	correct	ok	not_mentioned	released	unavailable
Haiku 4.5	imcs21	test	10241360	symptom_317	10241360	0.003697	1.42580870911479	not_mentioned		not_mentioned	correct	ok	not_mentioned	released	unavailable
Haiku 4.5	imcs21	test	10241360	symptom_318	10241360	0.003697	1.42580870911479	not_mentioned		not_mentioned	correct	ok	not_mentioned	released	unavailable
Haiku 4.5	imcs21	test	10241360	symptom_319	10241360	0.003697	1.42580870911479	not_mentioned		not_mentioned	correct	ok	not_mentioned	released	unavailable
Haiku 4.5	imcs21	test	10241360	symptom_320	10241360	0.003697	1.42580870911479	not_mentioned		not_mentioned	correct	ok	not_mentioned	released	unavailable
Haiku 4.5	imcs21	test	10241360	symptom_321	10241360	0.003697	1.42580870911479	not_mentioned		not_mentioned	correct	ok	not_mentioned	released	unavailable
Haiku 4.5	imcs21	test	10241360	symptom_322	10241360	0.003697	1.42580870911479	not_mentioned		not_mentioned	correct	ok	not_mentioned	released	unavailable
Haiku 4.5	imcs21	test	10241360	symptom_323	10241360	0.003697	1.42580870911479	not_mentioned		not_mentioned	correct	ok	not_mentioned	released	unavailable
Haiku 4.5	imcs21	test	10241360	symptom_324	10241360	0.003697	1.42580870911479	not_mentioned		not_mentioned	correct	ok	not_mentioned	released	unavailable
Haiku 4.5	imcs21	test	10241360	symptom_325	10241360	0.003697	1.42580870911479	not_mentioned		not_mentioned	correct	ok	not_mentioned	released	unavailable
Haiku 4.5	imcs21	test	10241360	symptom_326	10241360	0.003697	1.42580870911479	not_mentioned		not_mentioned	correct	ok	not_mentioned	released	unavailable
Haiku 4.5	imcs21	test	10241360	symptom_327	10241360	0.003697	1.42580870911479	not_mentioned		not_mentioned	correct	ok	not_mentioned	released	unavailable
Haiku 4.5	imcs21	test	10241360	symptom_328	10241360	0.003697	1.42580870911479	not_mentioned		not_mentioned	correct	ok	not_mentioned	released	unavailable
Haiku 4.5	imcs21	test	10241360	symptom_329	10241360	0.003697	1.42580870911479	not_mentioned		not_mentioned	correct	ok	not_mentioned	released	unavailable
Haiku 4.5	imcs21	test	10241360	symptom_330	10241360	0.003697	1.42580870911479	not_mentioned		not_mentioned	correct	ok	not_mentioned	released	unavailable
Haiku 4.5	imcs21	test	10241914	symptom_000	10241914	0.003827	1.8508307090960443	positive	0.95	positive	correct	ok	positive	released	reported_percentage
Haiku 4.5	imcs21	test	10241914	symptom_001	10241914	0.003827	1.8508307090960443	negative	0.92	not_mentioned	incorrect	ok	not_mentioned	released	reported_percentage
Haiku 4.5	imcs21	test	10241914	symptom_002	10241914	0.003827	1.8508307090960443	not_mentioned		not_mentioned	correct	ok	not_mentioned	released	unavailable
Haiku 4.5	imcs21	test	10241914	symptom_003	10241914	0.003827	1.8508307090960443	not_mentioned		not_mentioned	correct	ok	not_mentioned	released	unavailable
Haiku 4.5	imcs21	test	10241914	symptom_004	10241914	0.003827	1.8508307090960443	not_mentioned		not_mentioned	correct	ok	not_mentioned	released	unavailable
Haiku 4.5	imcs21	test	10241914	symptom_005	10241914	0.003827	1.8508307090960443	positive	0.9	uncertain	incorrect	ok	uncertain	released	reported_percentage
Haiku 4.5	imcs21	test	10241914	symptom_006	10241914	0.003827	1.8508307090960443	not_mentioned		not_mentioned	correct	ok	not_mentioned	released	unavailable
Haiku 4.5	imcs21	test	10241914	symptom_007	10241914	0.003827	1.8508307090960443	not_mentioned		not_mentioned	correct	ok	not_mentioned	released	unavailable
Haiku 4.5	imcs21	test	10241914	symptom_008	10241914	0.003827	1.8508307090960443	not_mentioned		not_mentioned	correct	ok	not_mentioned	released	unavailable
Haiku 4.5	imcs21	test	10241914	symptom_009	10241914	0.003827	1.8508307090960443	not_mentioned		not_mentioned	correct	ok	not_mentioned	released	unavailable
Haiku 4.5	imcs21	test	10241914	symptom_010	10241914	0.003827	1.8508307090960443	not_mentioned		not_mentioned	correct	ok	not_mentioned	released	unavailable
Haiku 4.5	imcs21	test	10241914	symptom_011	10241914	0.003827	1.8508307090960443	not_mentioned		not_mentioned	correct	ok	not_mentioned	released	unavailable
Haiku 4.5	imcs21	test	10241914	symptom_012	10241914	0.003827	1.8508307090960443	not_mentioned		not_mentioned	correct	ok	not_mentioned	released	unavailable
Haiku 4.5	imcs21	test	10241914	symptom_013	10241914	0.003827	1.8508307090960443	not_mentioned		not_mentioned	correct	ok	not_mentioned	released	unavailable
Haiku 4.5	imcs21	test	10241914	symptom_014	10241914	0.003827	1.8508307090960443	not_mentioned		not_mentioned	correct	ok	not_mentioned	released	unavailable
Haiku 4.5	imcs21	test	10241914	symptom_015	10241914	0.003827	1.8508307090960443	not_mentioned		not_mentioned	correct	ok	not_mentioned	released	unavailable
Haiku 4.5	imcs21	test	10241914	symptom_016	10241914	0.003827	1.8508307090960443	not_mentioned		not_mentioned	correct	ok	not_mentioned	released	unavailable
Haiku 4.5	imcs21	test	10241914	symptom_017	10241914	0.003827	1.8508307090960443	not_mentioned		not_mentioned	correct	ok	not_mentioned	released	unavailable
Haiku 4.5	imcs21	test	10241914	symptom_018	10241914	0.003827	1.8508307090960443	not_mentioned		not_mentioned	correct	ok	not_mentioned	released	unavailable
Haiku 4.5	imcs21	test	10241914	symptom_019	10241914	0.003827	1.8508307090960443	not_mentioned		not_mentioned	correct	ok	not_mentioned	released	unavailable
Haiku 4.5	imcs21	test	10241914	symptom_020	10241914	0.003827	1.8508307090960443	not_mentioned		not_mentioned	correct	ok	not_mentioned	released	unavailable
Haiku 4.5	imcs21	test	10241914	symptom_021	10241914	0.003827	1.8508307090960443	not_mentioned		not_mentioned	correct	ok	not_mentioned	released	unavailable
Haiku 4.5	imcs21	test	10241914	symptom_022	10241914	0.003827	1.8508307090960443	not_mentioned		not_mentioned	correct	ok	not_mentioned	released	unavailable
Haiku 4.5	imcs21	test	10241914	symptom_023	10241914	0.003827	1.8508307090960443	not_mentioned		not_mentioned	correct	ok	not_mentioned	released	unavailable
Haiku 4.5	imcs21	test	10241914	symptom_024	10241914	0.003827	1.8508307090960443	negative	0.85	not_mentioned	incorrect	ok	not_mentioned	released	reported_percentage
Haiku 4.5	imcs21	test	10241914	symptom_025	10241914	0.003827	1.8508307090960443	not_mentioned		not_mentioned	correct	ok	not_mentioned	released	unavailable
Haiku 4.5	imcs21	test	10241914	symptom_026	10241914	0.003827	1.8508307090960443	not_mentioned		not_mentioned	correct	ok	not_mentioned	released	unavailable
Haiku 4.5	imcs21	test	10241914	symptom_027	10241914	0.003827	1.8508307090960443	not_mentioned		not_mentioned	correct	ok	not_mentioned	released	unavailable
Haiku 4.5	imcs21	test	10241914	symptom_028	10241914	0.003827	1.8508307090960443	not_mentioned		not_mentioned	correct	ok	not_mentioned	released	unavailable
Haiku 4.5	imcs21	test	10241914	symptom_029	10241914	0.003827	1.8508307090960443	not_mentioned		not_mentioned	correct	ok	not_mentioned	released	unavailable
Haiku 4.5	imcs21	test	10241914	symptom_030	10241914	0.003827	1.8508307090960443	not_mentioned		not_mentioned	correct	ok	not_mentioned	released	unavailable
Haiku 4.5	imcs21	test	10241914	symptom_031	10241914	0.003827	1.8508307090960443	negative	0.95	negative	correct	ok	negative	released	reported_percentage
Haiku 4.5	imcs21	test	10241914	symptom_032	10241914	0.003827	1.8508307090960443	not_mentioned		not_mentioned	correct	ok	not_mentioned	released	unavailable
Haiku 4.5	imcs21	test	10241914	symptom_033	10241914	0.003827	1.8508307090960443	not_mentioned		not_mentioned	correct	ok	not_mentioned	released	unavailable
Haiku 4.5	imcs21	test	10241914	symptom_034	10241914	0.003827	1.8508307090960443	not_mentioned		not_mentioned	correct	ok	not_mentioned	released	unavailable
Haiku 4.5	imcs21	test	10241914	symptom_035	10241914	0.003827	1.8508307090960443	not_mentioned		not_mentioned	correct	ok	not_mentioned	released	unavailable
Haiku 4.5	imcs21	test	10241914	symptom_036	10241914	0.003827	1.8508307090960443	not_mentioned		not_mentioned	correct	ok	not_mentioned	released	unavailable
Haiku 4.5	imcs21	test	10241914	symptom_037	10241914	0.003827	1.8508307090960443	not_mentioned		not_mentioned	correct	ok	not_mentioned	released	unavailable
Haiku 4.5	imcs21	test	10241914	symptom_038	10241914	0.003827	1.8508307090960443	not_mentioned		not_mentioned	correct	ok	not_mentioned	released	unavailable
Haiku 4.5	imcs21	test	10241914	symptom_039	10241914	0.003827	1.8508307090960443	not_mentioned		not_mentioned	correct	ok	not_mentioned	released	unavailable
Haiku 4.5	imcs21	test	10241914	symptom_040	10241914	0.003827	1.8508307090960443	not_mentioned		negative	incorrect	ok	negative	released	unavailable
Haiku 4.5	imcs21	test	10241914	symptom_041	10241914	0.003827	1.8508307090960443	not_mentioned		not_mentioned	correct	ok	not_mentioned	released	unavailable
Haiku 4.5	imcs21	test	10241914	symptom_042	10241914	0.003827	1.8508307090960443	not_mentioned		not_mentioned	correct	ok	not_mentioned	released	unavailable
Haiku 4.5	imcs21	test	10241914	symptom_043	10241914	0.003827	1.8508307090960443	not_mentioned		not_mentioned	correct	ok	not_mentioned	released	unavailable
Haiku 4.5	imcs21	test	10241914	symptom_044	10241914	0.003827	1.8508307090960443	not_mentioned		not_mentioned	correct	ok	not_mentioned	released	unavailable
Haiku 4.5	imcs21	test	10241914	symptom_045	10241914	0.003827	1.8508307090960443	not_mentioned		not_mentioned	correct	ok	not_mentioned	released	unavailable
Haiku 4.5	imcs21	test	10241914	symptom_046	10241914	0.003827	1.8508307090960443	not_mentioned		positive	incorrect	ok	positive	released	unavailable
Haiku 4.5	imcs21	test	10241914	symptom_047	10241914	0.003827	1.8508307090960443	not_mentioned		not_mentioned	correct	ok	not_mentioned	released	unavailable
Haiku 4.5	imcs21	test	10241914	symptom_048	10241914	0.003827	1.8508307090960443	not_mentioned		not_mentioned	correct	ok	not_mentioned	released	unavailable
Haiku 4.5	imcs21	test	10241914	symptom_049	10241914	0.003827	1.8508307090960443	not_mentioned		not_mentioned	correct	ok	not_mentioned	released	unavailable
Haiku 4.5	imcs21	test	10241914	symptom_050	10241914	0.003827	1.8508307090960443	not_mentioned		not_mentioned	correct	ok	not_mentioned	released	unavailable
Haiku 4.5	imcs21	test	10241914	symptom_051	10241914	0.003827	1.8508307090960443	not_mentioned		not_mentioned	correct	ok	not_mentioned	released	unavailable
Haiku 4.5	imcs21	test	10241914	symptom_052	10241914	0.003827	1.8508307090960443	not_mentioned		not_mentioned	correct	ok	not_mentioned	released	unavailable
Haiku 4.5	imcs21	test	10241914	symptom_053	10241914	0.003827	1.8508307090960443	not_mentioned		not_mentioned	correct	ok	not_mentioned	released	unavailable
Haiku 4.5	imcs21	test	10241914	symptom_054	10241914	0.003827	1.8508307090960443	not_mentioned		not_mentioned	correct	ok	not_mentioned	released	unavailable
Haiku 4.5	imcs21	test	10241914	symptom_055	10241914	0.003827	1.8508307090960443	not_mentioned		not_mentioned	correct	ok	not_mentioned	released	unavailable
Haiku 4.5	imcs21	test	10241914	symptom_056	10241914	0.003827	1.8508307090960443	not_mentioned		not_mentioned	correct	ok	not_mentioned	released	unavailable
Haiku 4.5	imcs21	test	10241914	symptom_057	10241914	0.003827	1.8508307090960443	not_mentioned		not_mentioned	correct	ok	not_mentioned	released	unavailable
Haiku 4.5	imcs21	test	10241914	symptom_058	10241914	0.003827	1.8508307090960443	not_mentioned		not_mentioned	correct	ok	not_mentioned	released	unavailable
Haiku 4.5	imcs21	test	10241914	symptom_059	10241914	0.003827	1.8508307090960443	not_mentioned		not_mentioned	correct	ok	not_mentioned	released	unavailable
Haiku 4.5	imcs21	test	10241914	symptom_060	10241914	0.003827	1.8508307090960443	not_mentioned		not_mentioned	correct	ok	not_mentioned	released	unavailable
Haiku 4.5	imcs21	test	10241914	symptom_061	10241914	0.003827	1.8508307090960443	not_mentioned		not_mentioned	correct	ok	not_mentioned	released	unavailable
Haiku 4.5	imcs21	test	10241914	symptom_062	10241914	0.003827	1.8508307090960443	not_mentioned		not_mentioned	correct	ok	not_mentioned	released	unavailable
Haiku 4.5	imcs21	test	10241914	symptom_063	10241914	0.003827	1.8508307090960443	not_mentioned		not_mentioned	correct	ok	not_mentioned	released	unavailable
Haiku 4.5	imcs21	test	10241914	symptom_064	10241914	0.003827	1.8508307090960443	not_mentioned		not_mentioned	correct	ok	not_mentioned	released	unavailable
Haiku 4.5	imcs21	test	10241914	symptom_065	10241914	0.003827	1.8508307090960443	not_mentioned		not_mentioned	correct	ok	not_mentioned	released	unavailable
Haiku 4.5	imcs21	test	10241914	symptom_066	10241914	0.003827	1.8508307090960443	not_mentioned		not_mentioned	correct	ok	not_mentioned	released	unavailable
Haiku 4.5	imcs21	test	10241914	symptom_067	10241914	0.003827	1.8508307090960443	not_mentioned		not_mentioned	correct	ok	not_mentioned	released	unavailable
Haiku 4.5	imcs21	test	10241914	symptom_068	10241914	0.003827	1.8508307090960443	not_mentioned		not_mentioned	correct	ok	not_mentioned	released	unavailable
Haiku 4.5	imcs21	test	10241914	symptom_069	10241914	0.003827	1.8508307090960443	not_mentioned		not_mentioned	correct	ok	not_mentioned	released	unavailable
Haiku 4.5	imcs21	test	10241914	symptom_070	10241914	0.003827	1.8508307090960443	not_mentioned		not_mentioned	correct	ok	not_mentioned	released	unavailable
Haiku 4.5	imcs21	test	10241914	symptom_071	10241914	0.003827	1.8508307090960443	not_mentioned		not_mentioned	correct	ok	not_mentioned	released	unavailable
Haiku 4.5	imcs21	test	10241914	symptom_072	10241914	0.003827	1.8508307090960443	not_mentioned		not_mentioned	correct	ok	not_mentioned	released	unavailable
Haiku 4.5	imcs21	test	10241914	symptom_073	10241914	0.003827	1.8508307090960443	not_mentioned		not_mentioned	correct	ok	not_mentioned	released	unavailable
Haiku 4.5	imcs21	test	10241914	symptom_074	10241914	0.003827	1.8508307090960443	not_mentioned		not_mentioned	correct	ok	not_mentioned	released	unavailable
Haiku 4.5	imcs21	test	10241914	symptom_075	10241914	0.003827	1.8508307090960443	not_mentioned		not_mentioned	correct	ok	not_mentioned	released	unavailable
Haiku 4.5	imcs21	test	10241914	symptom_076	10241914	0.003827	1.8508307090960443	not_mentioned		not_mentioned	correct	ok	not_mentioned	released	unavailable
Haiku 4.5	imcs21	test	10241914	symptom_077	10241914	0.003827	1.8508307090960443	not_mentioned		not_mentioned	correct	ok	not_mentioned	released	unavailable
Haiku 4.5	imcs21	test	10241914	symptom_078	10241914	0.003827	1.8508307090960443	not_mentioned		not_mentioned	correct	ok	not_mentioned	released	unavailable
Haiku 4.5	imcs21	test	10241914	symptom_079	10241914	0.003827	1.8508307090960443	not_mentioned		not_mentioned	correct	ok	not_mentioned	released	unavailable
Haiku 4.5	imcs21	test	10241914	symptom_080	10241914	0.003827	1.8508307090960443	not_mentioned		not_mentioned	correct	ok	not_mentioned	released	unavailable
Haiku 4.5	imcs21	test	10241914	symptom_081	10241914	0.003827	1.8508307090960443	not_mentioned		not_mentioned	correct	ok	not_mentioned	released	unavailable
Haiku 4.5	imcs21	test	10241914	symptom_082	10241914	0.003827	1.8508307090960443	not_mentioned		not_mentioned	correct	ok	not_mentioned	released	unavailable
Haiku 4.5	imcs21	test	10241914	symptom_083	10241914	0.003827	1.8508307090960443	not_mentioned		not_mentioned	correct	ok	not_mentioned	released	unavailable
Haiku 4.5	imcs21	test	10241914	symptom_084	10241914	0.003827	1.8508307090960443	not_mentioned		not_mentioned	correct	ok	not_mentioned	released	unavailable
Haiku 4.5	imcs21	test	10241914	symptom_085	10241914	0.003827	1.8508307090960443	not_mentioned		not_mentioned	correct	ok	not_mentioned	released	unavailable
Haiku 4.5	imcs21	test	10241914	symptom_086	10241914	0.003827	1.8508307090960443	not_mentioned		not_mentioned	correct	ok	not_mentioned	released	unavailable
Haiku 4.5	imcs21	test	10241914	symptom_087	10241914	0.003827	1.8508307090960443	not_mentioned		not_mentioned	correct	ok	not_mentioned	released	unavailable
Haiku 4.5	imcs21	test	10241914	symptom_088	10241914	0.003827	1.8508307090960443	not_mentioned		not_mentioned	correct	ok	not_mentioned	released	unavailable
Haiku 4.5	imcs21	test	10241914	symptom_089	10241914	0.003827	1.8508307090960443	not_mentioned		not_mentioned	correct	ok	not_mentioned	released	unavailable
Haiku 4.5	imcs21	test	10241914	symptom_090	10241914	0.003827	1.8508307090960443	not_mentioned		not_mentioned	correct	ok	not_mentioned	released	unavailable
Haiku 4.5	imcs21	test	10241914	symptom_091	10241914	0.003827	1.8508307090960443	not_mentioned		not_mentioned	correct	ok	not_mentioned	released	unavailable
Haiku 4.5	imcs21	test	10241914	symptom_092	10241914	0.003827	1.8508307090960443	not_mentioned		not_mentioned	correct	ok	not_mentioned	released	unavailable
Haiku 4.5	imcs21	test	10241914	symptom_093	10241914	0.003827	1.8508307090960443	not_mentioned		not_mentioned	correct	ok	not_mentioned	released	unavailable
Haiku 4.5	imcs21	test	10241914	symptom_094	10241914	0.003827	1.8508307090960443	not_mentioned		not_mentioned	correct	ok	not_mentioned	released	unavailable
Haiku 4.5	imcs21	test	10241914	symptom_095	10241914	0.003827	1.8508307090960443	not_mentioned		not_mentioned	correct	ok	not_mentioned	released	unavailable
Haiku 4.5	imcs21	test	10241914	symptom_096	10241914	0.003827	1.8508307090960443	not_mentioned		not_mentioned	correct	ok	not_mentioned	released	unavailable
Haiku 4.5	imcs21	test	10241914	symptom_097	10241914	0.003827	1.8508307090960443	not_mentioned		not_mentioned	correct	ok	not_mentioned	released	unavailable
Haiku 4.5	imcs21	test	10241914	symptom_098	10241914	0.003827	1.8508307090960443	not_mentioned		not_mentioned	correct	ok	not_mentioned	released	unavailable
Haiku 4.5	imcs21	test	10241914	symptom_099	10241914	0.003827	1.8508307090960443	not_mentioned		not_mentioned	correct	ok	not_mentioned	released	unavailable
Haiku 4.5	imcs21	test	10241914	symptom_100	10241914	0.003827	1.8508307090960443	not_mentioned		not_mentioned	correct	ok	not_mentioned	released	unavailable
Haiku 4.5	imcs21	test	10241914	symptom_101	10241914	0.003827	1.8508307090960443	not_mentioned		not_mentioned	correct	ok	not_mentioned	released	unavailable
Haiku 4.5	imcs21	test	10241914	symptom_102	10241914	0.003827	1.8508307090960443	not_mentioned		not_mentioned	correct	ok	not_mentioned	released	unavailable
Haiku 4.5	imcs21	test	10241914	symptom_103	10241914	0.003827	1.8508307090960443	not_mentioned		not_mentioned	correct	ok	not_mentioned	released	unavailable
Haiku 4.5	imcs21	test	10241914	symptom_104	10241914	0.003827	1.8508307090960443	not_mentioned		not_mentioned	correct	ok	not_mentioned	released	unavailable
Haiku 4.5	imcs21	test	10241914	symptom_105	10241914	0.003827	1.8508307090960443	not_mentioned		not_mentioned	correct	ok	not_mentioned	released	unavailable
Haiku 4.5	imcs21	test	10241914	symptom_106	10241914	0.003827	1.8508307090960443	not_mentioned		not_mentioned	correct	ok	not_mentioned	released	unavailable
Haiku 4.5	imcs21	test	10241914	symptom_107	10241914	0.003827	1.8508307090960443	not_mentioned		not_mentioned	correct	ok	not_mentioned	released	unavailable
Haiku 4.5	imcs21	test	10241914	symptom_108	10241914	0.003827	1.8508307090960443	not_mentioned		not_mentioned	correct	ok	not_mentioned	released	unavailable
Haiku 4.5	imcs21	test	10241914	symptom_109	10241914	0.003827	1.8508307090960443	not_mentioned		not_mentioned	correct	ok	not_mentioned	released	unavailable
Haiku 4.5	imcs21	test	10241914	symptom_110	10241914	0.003827	1.8508307090960443	not_mentioned		not_mentioned	correct	ok	not_mentioned	released	unavailable
Haiku 4.5	imcs21	test	10241914	symptom_111	10241914	0.003827	1.8508307090960443	not_mentioned		not_mentioned	correct	ok	not_mentioned	released	unavailable
Haiku 4.5	imcs21	test	10241914	symptom_112	10241914	0.003827	1.8508307090960443	not_mentioned		not_mentioned	correct	ok	not_mentioned	released	unavailable
Haiku 4.5	imcs21	test	10241914	symptom_113	10241914	0.003827	1.8508307090960443	not_mentioned		not_mentioned	correct	ok	not_mentioned	released	unavailable
Haiku 4.5	imcs21	test	10241914	symptom_114	10241914	0.003827	1.8508307090960443	not_mentioned		not_mentioned	correct	ok	not_mentioned	released	unavailable
Haiku 4.5	imcs21	test	10241914	symptom_115	10241914	0.003827	1.8508307090960443	not_mentioned		not_mentioned	correct	ok	not_mentioned	released	unavailable
Haiku 4.5	imcs21	test	10241914	symptom_116	10241914	0.003827	1.8508307090960443	not_mentioned		not_mentioned	correct	ok	not_mentioned	released	unavailable
Haiku 4.5	imcs21	test	10241914	symptom_117	10241914	0.003827	1.8508307090960443	not_mentioned		not_mentioned	correct	ok	not_mentioned	released	unavailable
Haiku 4.5	imcs21	test	10241914	symptom_118	10241914	0.003827	1.8508307090960443	not_mentioned		not_mentioned	correct	ok	not_mentioned	released	unavailable
Haiku 4.5	imcs21	test	10241914	symptom_119	10241914	0.003827	1.8508307090960443	not_mentioned		not_mentioned	correct	ok	not_mentioned	released	unavailable
Haiku 4.5	imcs21	test	10241914	symptom_120	10241914	0.003827	1.8508307090960443	not_mentioned		not_mentioned	correct	ok	not_mentioned	released	unavailable
Haiku 4.5	imcs21	test	10241914	symptom_121	10241914	0.003827	1.8508307090960443	not_mentioned		not_mentioned	correct	ok	not_mentioned	released	unavailable
Haiku 4.5	imcs21	test	10241914	symptom_122	10241914	0.003827	1.8508307090960443	not_mentioned		not_mentioned	correct	ok	not_mentioned	released	unavailable
Haiku 4.5	imcs21	test	10241914	symptom_123	10241914	0.003827	1.8508307090960443	not_mentioned		not_mentioned	correct	ok	not_mentioned	released	unavailable
Haiku 4.5	imcs21	test	10241914	symptom_124	10241914	0.003827	1.8508307090960443	not_mentioned		not_mentioned	correct	ok	not_mentioned	released	unavailable
Haiku 4.5	imcs21	test	10241914	symptom_125	10241914	0.003827	1.8508307090960443	not_mentioned		not_mentioned	correct	ok	not_mentioned	released	unavailable
Haiku 4.5	imcs21	test	10241914	symptom_126	10241914	0.003827	1.8508307090960443	not_mentioned		not_mentioned	correct	ok	not_mentioned	released	unavailable
Haiku 4.5	imcs21	test	10241914	symptom_127	10241914	0.003827	1.8508307090960443	not_mentioned		not_mentioned	correct	ok	not_mentioned	released	unavailable
Haiku 4.5	imcs21	test	10241914	symptom_128	10241914	0.003827	1.8508307090960443	not_mentioned		not_mentioned	correct	ok	not_mentioned	released	unavailable
Haiku 4.5	imcs21	test	10241914	symptom_129	10241914	0.003827	1.8508307090960443	not_mentioned		not_mentioned	correct	ok	not_mentioned	released	unavailable
Haiku 4.5	imcs21	test	10241914	symptom_130	10241914	0.003827	1.8508307090960443	not_mentioned		not_mentioned	correct	ok	not_mentioned	released	unavailable
Haiku 4.5	imcs21	test	10241914	symptom_131	10241914	0.003827	1.8508307090960443	not_mentioned		not_mentioned	correct	ok	not_mentioned	released	unavailable
Haiku 4.5	imcs21	test	10241914	symptom_132	10241914	0.003827	1.8508307090960443	not_mentioned		not_mentioned	correct	ok	not_mentioned	released	unavailable
Haiku 4.5	imcs21	test	10241914	symptom_133	10241914	0.003827	1.8508307090960443	not_mentioned		not_mentioned	correct	ok	not_mentioned	released	unavailable
Haiku 4.5	imcs21	test	10241914	symptom_134	10241914	0.003827	1.8508307090960443	not_mentioned		not_mentioned	correct	ok	not_mentioned	released	unavailable
Haiku 4.5	imcs21	test	10241914	symptom_135	10241914	0.003827	1.8508307090960443	not_mentioned		not_mentioned	correct	ok	not_mentioned	released	unavailable
Haiku 4.5	imcs21	test	10241914	symptom_136	10241914	0.003827	1.8508307090960443	not_mentioned		not_mentioned	correct	ok	not_mentioned	released	unavailable
Haiku 4.5	imcs21	test	10241914	symptom_137	10241914	0.003827	1.8508307090960443	not_mentioned		not_mentioned	correct	ok	not_mentioned	released	unavailable
Haiku 4.5	imcs21	test	10241914	symptom_138	10241914	0.003827	1.8508307090960443	not_mentioned		not_mentioned	correct	ok	not_mentioned	released	unavailable
Haiku 4.5	imcs21	test	10241914	symptom_139	10241914	0.003827	1.8508307090960443	not_mentioned		not_mentioned	correct	ok	not_mentioned	released	unavailable
Haiku 4.5	imcs21	test	10241914	symptom_140	10241914	0.003827	1.8508307090960443	not_mentioned		not_mentioned	correct	ok	not_mentioned	released	unavailable
Haiku 4.5	imcs21	test	10241914	symptom_141	10241914	0.003827	1.8508307090960443	not_mentioned		not_mentioned	correct	ok	not_mentioned	released	unavailable
Haiku 4.5	imcs21	test	10241914	symptom_142	10241914	0.003827	1.8508307090960443	not_mentioned		not_mentioned	correct	ok	not_mentioned	released	unavailable
Haiku 4.5	imcs21	test	10241914	symptom_143	10241914	0.003827	1.8508307090960443	not_mentioned		not_mentioned	correct	ok	not_mentioned	released	unavailable
Haiku 4.5	imcs21	test	10241914	symptom_144	10241914	0.003827	1.8508307090960443	not_mentioned		not_mentioned	correct	ok	not_mentioned	released	unavailable
Haiku 4.5	imcs21	test	10241914	symptom_145	10241914	0.003827	1.8508307090960443	not_mentioned		not_mentioned	correct	ok	not_mentioned	released	unavailable
Haiku 4.5	imcs21	test	10241914	symptom_146	10241914	0.003827	1.8508307090960443	not_mentioned		not_mentioned	correct	ok	not_mentioned	released	unavailable
Haiku 4.5	imcs21	test	10241914	symptom_147	10241914	0.003827	1.8508307090960443	not_mentioned		not_mentioned	correct	ok	not_mentioned	released	unavailable
Haiku 4.5	imcs21	test	10241914	symptom_148	10241914	0.003827	1.8508307090960443	not_mentioned		not_mentioned	correct	ok	not_mentioned	released	unavailable
Haiku 4.5	imcs21	test	10241914	symptom_149	10241914	0.003827	1.8508307090960443	not_mentioned		not_mentioned	correct	ok	not_mentioned	released	unavailable
Haiku 4.5	imcs21	test	10241914	symptom_150	10241914	0.003827	1.8508307090960443	not_mentioned		not_mentioned	correct	ok	not_mentioned	released	unavailable
Haiku 4.5	imcs21	test	10241914	symptom_151	10241914	0.003827	1.8508307090960443	not_mentioned		not_mentioned	correct	ok	not_mentioned	released	unavailable
Haiku 4.5	imcs21	test	10241914	symptom_152	10241914	0.003827	1.8508307090960443	not_mentioned		not_mentioned	correct	ok	not_mentioned	released	unavailable
Haiku 4.5	imcs21	test	10241914	symptom_153	10241914	0.003827	1.8508307090960443	not_mentioned		not_mentioned	correct	ok	not_mentioned	released	unavailable
Haiku 4.5	imcs21	test	10241914	symptom_154	10241914	0.003827	1.8508307090960443	not_mentioned		not_mentioned	correct	ok	not_mentioned	released	unavailable
Haiku 4.5	imcs21	test	10241914	symptom_155	10241914	0.003827	1.8508307090960443	not_mentioned		not_mentioned	correct	ok	not_mentioned	released	unavailable
Haiku 4.5	imcs21	test	10241914	symptom_156	10241914	0.003827	1.8508307090960443	not_mentioned		not_mentioned	correct	ok	not_mentioned	released	unavailable
Haiku 4.5	imcs21	test	10241914	symptom_157	10241914	0.003827	1.8508307090960443	not_mentioned		not_mentioned	correct	ok	not_mentioned	released	unavailable
Haiku 4.5	imcs21	test	10241914	symptom_158	10241914	0.003827	1.8508307090960443	not_mentioned		not_mentioned	correct	ok	not_mentioned	released	unavailable
Haiku 4.5	imcs21	test	10241914	symptom_159	10241914	0.003827	1.8508307090960443	not_mentioned		not_mentioned	correct	ok	not_mentioned	released	unavailable
Haiku 4.5	imcs21	test	10241914	symptom_160	10241914	0.003827	1.8508307090960443	not_mentioned		not_mentioned	correct	ok	not_mentioned	released	unavailable
Haiku 4.5	imcs21	test	10241914	symptom_161	10241914	0.003827	1.8508307090960443	not_mentioned		not_mentioned	correct	ok	not_mentioned	released	unavailable
Haiku 4.5	imcs21	test	10241914	symptom_162	10241914	0.003827	1.8508307090960443	not_mentioned		not_mentioned	correct	ok	not_mentioned	released	unavailable
Haiku 4.5	imcs21	test	10241914	symptom_163	10241914	0.003827	1.8508307090960443	not_mentioned		not_mentioned	correct	ok	not_mentioned	released	unavailable
Haiku 4.5	imcs21	test	10241914	symptom_164	10241914	0.003827	1.8508307090960443	not_mentioned		not_mentioned	correct	ok	not_mentioned	released	unavailable
Haiku 4.5	imcs21	test	10241914	symptom_165	10241914	0.003827	1.8508307090960443	not_mentioned		not_mentioned	correct	ok	not_mentioned	released	unavailable
Haiku 4.5	imcs21	test	10241914	symptom_166	10241914	0.003827	1.8508307090960443	not_mentioned		not_mentioned	correct	ok	not_mentioned	released	unavailable
Haiku 4.5	imcs21	test	10241914	symptom_167	10241914	0.003827	1.8508307090960443	not_mentioned		not_mentioned	correct	ok	not_mentioned	released	unavailable
Haiku 4.5	imcs21	test	10241914	symptom_168	10241914	0.003827	1.8508307090960443	not_mentioned		not_mentioned	correct	ok	not_mentioned	released	unavailable
Haiku 4.5	imcs21	test	10241914	symptom_169	10241914	0.003827	1.8508307090960443	not_mentioned		not_mentioned	correct	ok	not_mentioned	released	unavailable
Haiku 4.5	imcs21	test	10241914	symptom_170	10241914	0.003827	1.8508307090960443	not_mentioned		not_mentioned	correct	ok	not_mentioned	released	unavailable
Haiku 4.5	imcs21	test	10241914	symptom_171	10241914	0.003827	1.8508307090960443	not_mentioned		not_mentioned	correct	ok	not_mentioned	released	unavailable
Haiku 4.5	imcs21	test	10241914	symptom_172	10241914	0.003827	1.8508307090960443	not_mentioned		not_mentioned	correct	ok	not_mentioned	released	unavailable
Haiku 4.5	imcs21	test	10241914	symptom_173	10241914	0.003827	1.8508307090960443	not_mentioned		not_mentioned	correct	ok	not_mentioned	released	unavailable
Haiku 4.5	imcs21	test	10241914	symptom_174	10241914	0.003827	1.8508307090960443	not_mentioned		not_mentioned	correct	ok	not_mentioned	released	unavailable
Haiku 4.5	imcs21	test	10241914	symptom_175	10241914	0.003827	1.8508307090960443	not_mentioned		not_mentioned	correct	ok	not_mentioned	released	unavailable
Haiku 4.5	imcs21	test	10241914	symptom_176	10241914	0.003827	1.8508307090960443	not_mentioned		not_mentioned	correct	ok	not_mentioned	released	unavailable
Haiku 4.5	imcs21	test	10241914	symptom_177	10241914	0.003827	1.8508307090960443	not_mentioned		not_mentioned	correct	ok	not_mentioned	released	unavailable
Haiku 4.5	imcs21	test	10241914	symptom_178	10241914	0.003827	1.8508307090960443	not_mentioned		not_mentioned	correct	ok	not_mentioned	released	unavailable
Haiku 4.5	imcs21	test	10241914	symptom_179	10241914	0.003827	1.8508307090960443	not_mentioned		not_mentioned	correct	ok	not_mentioned	released	unavailable
Haiku 4.5	imcs21	test	10241914	symptom_180	10241914	0.003827	1.8508307090960443	not_mentioned		not_mentioned	correct	ok	not_mentioned	released	unavailable
Haiku 4.5	imcs21	test	10241914	symptom_181	10241914	0.003827	1.8508307090960443	not_mentioned		not_mentioned	correct	ok	not_mentioned	released	unavailable
Haiku 4.5	imcs21	test	10241914	symptom_182	10241914	0.003827	1.8508307090960443	not_mentioned		not_mentioned	correct	ok	not_mentioned	released	unavailable
Haiku 4.5	imcs21	test	10241914	symptom_183	10241914	0.003827	1.8508307090960443	not_mentioned		not_mentioned	correct	ok	not_mentioned	released	unavailable
Haiku 4.5	imcs21	test	10241914	symptom_184	10241914	0.003827	1.8508307090960443	not_mentioned		not_mentioned	correct	ok	not_mentioned	released	unavailable
Haiku 4.5	imcs21	test	10241914	symptom_185	10241914	0.003827	1.8508307090960443	not_mentioned		not_mentioned	correct	ok	not_mentioned	released	unavailable
Haiku 4.5	imcs21	test	10241914	symptom_186	10241914	0.003827	1.8508307090960443	not_mentioned		not_mentioned	correct	ok	not_mentioned	released	unavailable
Haiku 4.5	imcs21	test	10241914	symptom_187	10241914	0.003827	1.8508307090960443	not_mentioned		not_mentioned	correct	ok	not_mentioned	released	unavailable
Haiku 4.5	imcs21	test	10241914	symptom_188	10241914	0.003827	1.8508307090960443	not_mentioned		not_mentioned	correct	ok	not_mentioned	released	unavailable
Haiku 4.5	imcs21	test	10241914	symptom_189	10241914	0.003827	1.8508307090960443	not_mentioned		not_mentioned	correct	ok	not_mentioned	released	unavailable
Haiku 4.5	imcs21	test	10241914	symptom_190	10241914	0.003827	1.8508307090960443	not_mentioned		not_mentioned	correct	ok	not_mentioned	released	unavailable
Haiku 4.5	imcs21	test	10241914	symptom_191	10241914	0.003827	1.8508307090960443	not_mentioned		not_mentioned	correct	ok	not_mentioned	released	unavailable
Haiku 4.5	imcs21	test	10241914	symptom_192	10241914	0.003827	1.8508307090960443	not_mentioned		not_mentioned	correct	ok	not_mentioned	released	unavailable
Haiku 4.5	imcs21	test	10241914	symptom_193	10241914	0.003827	1.8508307090960443	not_mentioned		not_mentioned	correct	ok	not_mentioned	released	unavailable
Haiku 4.5	imcs21	test	10241914	symptom_194	10241914	0.003827	1.8508307090960443	not_mentioned		not_mentioned	correct	ok	not_mentioned	released	unavailable
Haiku 4.5	imcs21	test	10241914	symptom_195	10241914	0.003827	1.8508307090960443	not_mentioned		not_mentioned	correct	ok	not_mentioned	released	unavailable
Haiku 4.5	imcs21	test	10241914	symptom_196	10241914	0.003827	1.8508307090960443	not_mentioned		not_mentioned	correct	ok	not_mentioned	released	unavailable
Haiku 4.5	imcs21	test	10241914	symptom_197	10241914	0.003827	1.8508307090960443	not_mentioned		not_mentioned	correct	ok	not_mentioned	released	unavailable
Haiku 4.5	imcs21	test	10241914	symptom_198	10241914	0.003827	1.8508307090960443	not_mentioned		not_mentioned	correct	ok	not_mentioned	released	unavailable
Haiku 4.5	imcs21	test	10241914	symptom_199	10241914	0.003827	1.8508307090960443	not_mentioned		not_mentioned	correct	ok	not_mentioned	released	unavailable
Haiku 4.5	imcs21	test	10241914	symptom_200	10241914	0.003827	1.8508307090960443	not_mentioned		not_mentioned	correct	ok	not_mentioned	released	unavailable
Haiku 4.5	imcs21	test	10241914	symptom_201	10241914	0.003827	1.8508307090960443	not_mentioned		not_mentioned	correct	ok	not_mentioned	released	unavailable
Haiku 4.5	imcs21	test	10241914	symptom_202	10241914	0.003827	1.8508307090960443	not_mentioned		not_mentioned	correct	ok	not_mentioned	released	unavailable
Haiku 4.5	imcs21	test	10241914	symptom_203	10241914	0.003827	1.8508307090960443	not_mentioned		not_mentioned	correct	ok	not_mentioned	released	unavailable
Haiku 4.5	imcs21	test	10241914	symptom_204	10241914	0.003827	1.8508307090960443	not_mentioned		not_mentioned	correct	ok	not_mentioned	released	unavailable
Haiku 4.5	imcs21	test	10241914	symptom_205	10241914	0.003827	1.8508307090960443	not_mentioned		not_mentioned	correct	ok	not_mentioned	released	unavailable
Haiku 4.5	imcs21	test	10241914	symptom_206	10241914	0.003827	1.8508307090960443	not_mentioned		not_mentioned	correct	ok	not_mentioned	released	unavailable
Haiku 4.5	imcs21	test	10241914	symptom_207	10241914	0.003827	1.8508307090960443	not_mentioned		not_mentioned	correct	ok	not_mentioned	released	unavailable
Haiku 4.5	imcs21	test	10241914	symptom_208	10241914	0.003827	1.8508307090960443	not_mentioned		not_mentioned	correct	ok	not_mentioned	released	unavailable
Haiku 4.5	imcs21	test	10241914	symptom_209	10241914	0.003827	1.8508307090960443	not_mentioned		not_mentioned	correct	ok	not_mentioned	released	unavailable
Haiku 4.5	imcs21	test	10241914	symptom_210	10241914	0.003827	1.8508307090960443	not_mentioned		not_mentioned	correct	ok	not_mentioned	released	unavailable
Haiku 4.5	imcs21	test	10241914	symptom_211	10241914	0.003827	1.8508307090960443	not_mentioned		not_mentioned	correct	ok	not_mentioned	released	unavailable
Haiku 4.5	imcs21	test	10241914	symptom_212	10241914	0.003827	1.8508307090960443	not_mentioned		not_mentioned	correct	ok	not_mentioned	released	unavailable
Haiku 4.5	imcs21	test	10241914	symptom_213	10241914	0.003827	1.8508307090960443	not_mentioned		not_mentioned	correct	ok	not_mentioned	released	unavailable
Haiku 4.5	imcs21	test	10241914	symptom_214	10241914	0.003827	1.8508307090960443	not_mentioned		not_mentioned	correct	ok	not_mentioned	released	unavailable
Haiku 4.5	imcs21	test	10241914	symptom_215	10241914	0.003827	1.8508307090960443	not_mentioned		not_mentioned	correct	ok	not_mentioned	released	unavailable
Haiku 4.5	imcs21	test	10241914	symptom_216	10241914	0.003827	1.8508307090960443	not_mentioned		not_mentioned	correct	ok	not_mentioned	released	unavailable
Haiku 4.5	imcs21	test	10241914	symptom_217	10241914	0.003827	1.8508307090960443	not_mentioned		not_mentioned	correct	ok	not_mentioned	released	unavailable
Haiku 4.5	imcs21	test	10241914	symptom_218	10241914	0.003827	1.8508307090960443	not_mentioned		not_mentioned	correct	ok	not_mentioned	released	unavailable
Haiku 4.5	imcs21	test	10241914	symptom_219	10241914	0.003827	1.8508307090960443	not_mentioned		not_mentioned	correct	ok	not_mentioned	released	unavailable
Haiku 4.5	imcs21	test	10241914	symptom_220	10241914	0.003827	1.8508307090960443	not_mentioned		not_mentioned	correct	ok	not_mentioned	released	unavailable
Haiku 4.5	imcs21	test	10241914	symptom_221	10241914	0.003827	1.8508307090960443	not_mentioned		not_mentioned	correct	ok	not_mentioned	released	unavailable
Haiku 4.5	imcs21	test	10241914	symptom_222	10241914	0.003827	1.8508307090960443	not_mentioned		not_mentioned	correct	ok	not_mentioned	released	unavailable
Haiku 4.5	imcs21	test	10241914	symptom_223	10241914	0.003827	1.8508307090960443	not_mentioned		not_mentioned	correct	ok	not_mentioned	released	unavailable
Haiku 4.5	imcs21	test	10241914	symptom_224	10241914	0.003827	1.8508307090960443	not_mentioned		not_mentioned	correct	ok	not_mentioned	released	unavailable
Haiku 4.5	imcs21	test	10241914	symptom_225	10241914	0.003827	1.8508307090960443	not_mentioned		not_mentioned	correct	ok	not_mentioned	released	unavailable
Haiku 4.5	imcs21	test	10241914	symptom_226	10241914	0.003827	1.8508307090960443	not_mentioned		not_mentioned	correct	ok	not_mentioned	released	unavailable
Haiku 4.5	imcs21	test	10241914	symptom_227	10241914	0.003827	1.8508307090960443	not_mentioned		not_mentioned	correct	ok	not_mentioned	released	unavailable
Haiku 4.5	imcs21	test	10241914	symptom_228	10241914	0.003827	1.8508307090960443	not_mentioned		not_mentioned	correct	ok	not_mentioned	released	unavailable
Haiku 4.5	imcs21	test	10241914	symptom_229	10241914	0.003827	1.8508307090960443	not_mentioned		not_mentioned	correct	ok	not_mentioned	released	unavailable
Haiku 4.5	imcs21	test	10241914	symptom_230	10241914	0.003827	1.8508307090960443	not_mentioned		not_mentioned	correct	ok	not_mentioned	released	unavailable
Haiku 4.5	imcs21	test	10241914	symptom_231	10241914	0.003827	1.8508307090960443	not_mentioned		not_mentioned	correct	ok	not_mentioned	released	unavailable
Haiku 4.5	imcs21	test	10241914	symptom_232	10241914	0.003827	1.8508307090960443	not_mentioned		not_mentioned	correct	ok	not_mentioned	released	unavailable
Haiku 4.5	imcs21	test	10241914	symptom_233	10241914	0.003827	1.8508307090960443	not_mentioned		not_mentioned	correct	ok	not_mentioned	released	unavailable
Haiku 4.5	imcs21	test	10241914	symptom_234	10241914	0.003827	1.8508307090960443	not_mentioned		not_mentioned	correct	ok	not_mentioned	released	unavailable
Haiku 4.5	imcs21	test	10241914	symptom_235	10241914	0.003827	1.8508307090960443	not_mentioned		not_mentioned	correct	ok	not_mentioned	released	unavailable
Haiku 4.5	imcs21	test	10241914	symptom_236	10241914	0.003827	1.8508307090960443	not_mentioned		not_mentioned	correct	ok	not_mentioned	released	unavailable
Haiku 4.5	imcs21	test	10241914	symptom_237	10241914	0.003827	1.8508307090960443	not_mentioned		not_mentioned	correct	ok	not_mentioned	released	unavailable
Haiku 4.5	imcs21	test	10241914	symptom_238	10241914	0.003827	1.8508307090960443	not_mentioned		not_mentioned	correct	ok	not_mentioned	released	unavailable
Haiku 4.5	imcs21	test	10241914	symptom_239	10241914	0.003827	1.8508307090960443	not_mentioned		not_mentioned	correct	ok	not_mentioned	released	unavailable
Haiku 4.5	imcs21	test	10241914	symptom_240	10241914	0.003827	1.8508307090960443	not_mentioned		not_mentioned	correct	ok	not_mentioned	released	unavailable
Haiku 4.5	imcs21	test	10241914	symptom_241	10241914	0.003827	1.8508307090960443	not_mentioned		not_mentioned	correct	ok	not_mentioned	released	unavailable
Haiku 4.5	imcs21	test	10241914	symptom_242	10241914	0.003827	1.8508307090960443	not_mentioned		not_mentioned	correct	ok	not_mentioned	released	unavailable
Haiku 4.5	imcs21	test	10241914	symptom_243	10241914	0.003827	1.8508307090960443	not_mentioned		not_mentioned	correct	ok	not_mentioned	released	unavailable
Haiku 4.5	imcs21	test	10241914	symptom_244	10241914	0.003827	1.8508307090960443	not_mentioned		not_mentioned	correct	ok	not_mentioned	released	unavailable
Haiku 4.5	imcs21	test	10241914	symptom_245	10241914	0.003827	1.8508307090960443	not_mentioned		not_mentioned	correct	ok	not_mentioned	released	unavailable
Haiku 4.5	imcs21	test	10241914	symptom_246	10241914	0.003827	1.8508307090960443	not_mentioned		not_mentioned	correct	ok	not_mentioned	released	unavailable
Haiku 4.5	imcs21	test	10241914	symptom_247	10241914	0.003827	1.8508307090960443	not_mentioned		not_mentioned	correct	ok	not_mentioned	released	unavailable
Haiku 4.5	imcs21	test	10241914	symptom_248	10241914	0.003827	1.8508307090960443	not_mentioned		not_mentioned	correct	ok	not_mentioned	released	unavailable
Haiku 4.5	imcs21	test	10241914	symptom_249	10241914	0.003827	1.8508307090960443	not_mentioned		not_mentioned	correct	ok	not_mentioned	released	unavailable
Haiku 4.5	imcs21	test	10241914	symptom_250	10241914	0.003827	1.8508307090960443	not_mentioned		not_mentioned	correct	ok	not_mentioned	released	unavailable
Haiku 4.5	imcs21	test	10241914	symptom_251	10241914	0.003827	1.8508307090960443	not_mentioned		not_mentioned	correct	ok	not_mentioned	released	unavailable
Haiku 4.5	imcs21	test	10241914	symptom_252	10241914	0.003827	1.8508307090960443	not_mentioned		not_mentioned	correct	ok	not_mentioned	released	unavailable
Haiku 4.5	imcs21	test	10241914	symptom_253	10241914	0.003827	1.8508307090960443	not_mentioned		not_mentioned	correct	ok	not_mentioned	released	unavailable
Haiku 4.5	imcs21	test	10241914	symptom_254	10241914	0.003827	1.8508307090960443	not_mentioned		not_mentioned	correct	ok	not_mentioned	released	unavailable
Haiku 4.5	imcs21	test	10241914	symptom_255	10241914	0.003827	1.8508307090960443	not_mentioned		not_mentioned	correct	ok	not_mentioned	released	unavailable
Haiku 4.5	imcs21	test	10241914	symptom_256	10241914	0.003827	1.8508307090960443	not_mentioned		not_mentioned	correct	ok	not_mentioned	released	unavailable
Haiku 4.5	imcs21	test	10241914	symptom_257	10241914	0.003827	1.8508307090960443	not_mentioned		not_mentioned	correct	ok	not_mentioned	released	unavailable
Haiku 4.5	imcs21	test	10241914	symptom_258	10241914	0.003827	1.8508307090960443	not_mentioned		not_mentioned	correct	ok	not_mentioned	released	unavailable
Haiku 4.5	imcs21	test	10241914	symptom_259	10241914	0.003827	1.8508307090960443	not_mentioned		not_mentioned	correct	ok	not_mentioned	released	unavailable
Haiku 4.5	imcs21	test	10241914	symptom_260	10241914	0.003827	1.8508307090960443	not_mentioned		not_mentioned	correct	ok	not_mentioned	released	unavailable
Haiku 4.5	imcs21	test	10241914	symptom_261	10241914	0.003827	1.8508307090960443	not_mentioned		not_mentioned	correct	ok	not_mentioned	released	unavailable
Haiku 4.5	imcs21	test	10241914	symptom_262	10241914	0.003827	1.8508307090960443	not_mentioned		not_mentioned	correct	ok	not_mentioned	released	unavailable
Haiku 4.5	imcs21	test	10241914	symptom_263	10241914	0.003827	1.8508307090960443	not_mentioned		not_mentioned	correct	ok	not_mentioned	released	unavailable
Haiku 4.5	imcs21	test	10241914	symptom_264	10241914	0.003827	1.8508307090960443	not_mentioned		not_mentioned	correct	ok	not_mentioned	released	unavailable
Haiku 4.5	imcs21	test	10241914	symptom_265	10241914	0.003827	1.8508307090960443	not_mentioned		not_mentioned	correct	ok	not_mentioned	released	unavailable
Haiku 4.5	imcs21	test	10241914	symptom_266	10241914	0.003827	1.8508307090960443	not_mentioned		not_mentioned	correct	ok	not_mentioned	released	unavailable
Haiku 4.5	imcs21	test	10241914	symptom_267	10241914	0.003827	1.8508307090960443	not_mentioned		not_mentioned	correct	ok	not_mentioned	released	unavailable
Haiku 4.5	imcs21	test	10241914	symptom_268	10241914	0.003827	1.8508307090960443	not_mentioned		not_mentioned	correct	ok	not_mentioned	released	unavailable
Haiku 4.5	imcs21	test	10241914	symptom_269	10241914	0.003827	1.8508307090960443	not_mentioned		not_mentioned	correct	ok	not_mentioned	released	unavailable
Haiku 4.5	imcs21	test	10241914	symptom_270	10241914	0.003827	1.8508307090960443	not_mentioned		not_mentioned	correct	ok	not_mentioned	released	unavailable
Haiku 4.5	imcs21	test	10241914	symptom_271	10241914	0.003827	1.8508307090960443	not_mentioned		not_mentioned	correct	ok	not_mentioned	released	unavailable
Haiku 4.5	imcs21	test	10241914	symptom_272	10241914	0.003827	1.8508307090960443	not_mentioned		not_mentioned	correct	ok	not_mentioned	released	unavailable
Haiku 4.5	imcs21	test	10241914	symptom_273	10241914	0.003827	1.8508307090960443	not_mentioned		not_mentioned	correct	ok	not_mentioned	released	unavailable
Haiku 4.5	imcs21	test	10241914	symptom_274	10241914	0.003827	1.8508307090960443	not_mentioned		not_mentioned	correct	ok	not_mentioned	released	unavailable
Haiku 4.5	imcs21	test	10241914	symptom_275	10241914	0.003827	1.8508307090960443	not_mentioned		not_mentioned	correct	ok	not_mentioned	released	unavailable
Haiku 4.5	imcs21	test	10241914	symptom_276	10241914	0.003827	1.8508307090960443	not_mentioned		not_mentioned	correct	ok	not_mentioned	released	unavailable
Haiku 4.5	imcs21	test	10241914	symptom_277	10241914	0.003827	1.8508307090960443	not_mentioned		not_mentioned	correct	ok	not_mentioned	released	unavailable
Haiku 4.5	imcs21	test	10241914	symptom_278	10241914	0.003827	1.8508307090960443	not_mentioned		not_mentioned	correct	ok	not_mentioned	released	unavailable
Haiku 4.5	imcs21	test	10241914	symptom_279	10241914	0.003827	1.8508307090960443	not_mentioned		not_mentioned	correct	ok	not_mentioned	released	unavailable
Haiku 4.5	imcs21	test	10241914	symptom_280	10241914	0.003827	1.8508307090960443	not_mentioned		not_mentioned	correct	ok	not_mentioned	released	unavailable
Haiku 4.5	imcs21	test	10241914	symptom_281	10241914	0.003827	1.8508307090960443	not_mentioned		not_mentioned	correct	ok	not_mentioned	released	unavailable
Haiku 4.5	imcs21	test	10241914	symptom_282	10241914	0.003827	1.8508307090960443	not_mentioned		not_mentioned	correct	ok	not_mentioned	released	unavailable
Haiku 4.5	imcs21	test	10241914	symptom_283	10241914	0.003827	1.8508307090960443	not_mentioned		not_mentioned	correct	ok	not_mentioned	released	unavailable
Haiku 4.5	imcs21	test	10241914	symptom_284	10241914	0.003827	1.8508307090960443	not_mentioned		not_mentioned	correct	ok	not_mentioned	released	unavailable
Haiku 4.5	imcs21	test	10241914	symptom_285	10241914	0.003827	1.8508307090960443	not_mentioned		not_mentioned	correct	ok	not_mentioned	released	unavailable
Haiku 4.5	imcs21	test	10241914	symptom_286	10241914	0.003827	1.8508307090960443	not_mentioned		not_mentioned	correct	ok	not_mentioned	released	unavailable
Haiku 4.5	imcs21	test	10241914	symptom_287	10241914	0.003827	1.8508307090960443	not_mentioned		not_mentioned	correct	ok	not_mentioned	released	unavailable
Haiku 4.5	imcs21	test	10241914	symptom_288	10241914	0.003827	1.8508307090960443	not_mentioned		not_mentioned	correct	ok	not_mentioned	released	unavailable
Haiku 4.5	imcs21	test	10241914	symptom_289	10241914	0.003827	1.8508307090960443	not_mentioned		not_mentioned	correct	ok	not_mentioned	released	unavailable
Haiku 4.5	imcs21	test	10241914	symptom_290	10241914	0.003827	1.8508307090960443	not_mentioned		not_mentioned	correct	ok	not_mentioned	released	unavailable
Haiku 4.5	imcs21	test	10241914	symptom_291	10241914	0.003827	1.8508307090960443	not_mentioned		not_mentioned	correct	ok	not_mentioned	released	unavailable
Haiku 4.5	imcs21	test	10241914	symptom_292	10241914	0.003827	1.8508307090960443	not_mentioned		not_mentioned	correct	ok	not_mentioned	released	unavailable
Haiku 4.5	imcs21	test	10241914	symptom_293	10241914	0.003827	1.8508307090960443	not_mentioned		not_mentioned	correct	ok	not_mentioned	released	unavailable
Haiku 4.5	imcs21	test	10241914	symptom_294	10241914	0.003827	1.8508307090960443	not_mentioned		not_mentioned	correct	ok	not_mentioned	released	unavailable
Haiku 4.5	imcs21	test	10241914	symptom_295	10241914	0.003827	1.8508307090960443	not_mentioned		not_mentioned	correct	ok	not_mentioned	released	unavailable
Haiku 4.5	imcs21	test	10241914	symptom_296	10241914	0.003827	1.8508307090960443	not_mentioned		not_mentioned	correct	ok	not_mentioned	released	unavailable
Haiku 4.5	imcs21	test	10241914	symptom_297	10241914	0.003827	1.8508307090960443	not_mentioned		not_mentioned	correct	ok	not_mentioned	released	unavailable
Haiku 4.5	imcs21	test	10241914	symptom_298	10241914	0.003827	1.8508307090960443	not_mentioned		not_mentioned	correct	ok	not_mentioned	released	unavailable
Haiku 4.5	imcs21	test	10241914	symptom_299	10241914	0.003827	1.8508307090960443	not_mentioned		not_mentioned	correct	ok	not_mentioned	released	unavailable
Haiku 4.5	imcs21	test	10241914	symptom_300	10241914	0.003827	1.8508307090960443	not_mentioned		not_mentioned	correct	ok	not_mentioned	released	unavailable
Haiku 4.5	imcs21	test	10241914	symptom_301	10241914	0.003827	1.8508307090960443	not_mentioned		not_mentioned	correct	ok	not_mentioned	released	unavailable
Haiku 4.5	imcs21	test	10241914	symptom_302	10241914	0.003827	1.8508307090960443	not_mentioned		not_mentioned	correct	ok	not_mentioned	released	unavailable
Haiku 4.5	imcs21	test	10241914	symptom_303	10241914	0.003827	1.8508307090960443	not_mentioned		not_mentioned	correct	ok	not_mentioned	released	unavailable
Haiku 4.5	imcs21	test	10241914	symptom_304	10241914	0.003827	1.8508307090960443	not_mentioned		not_mentioned	correct	ok	not_mentioned	released	unavailable
Haiku 4.5	imcs21	test	10241914	symptom_305	10241914	0.003827	1.8508307090960443	not_mentioned		not_mentioned	correct	ok	not_mentioned	released	unavailable
Haiku 4.5	imcs21	test	10241914	symptom_306	10241914	0.003827	1.8508307090960443	not_mentioned		not_mentioned	correct	ok	not_mentioned	released	unavailable
Haiku 4.5	imcs21	test	10241914	symptom_307	10241914	0.003827	1.8508307090960443	not_mentioned		not_mentioned	correct	ok	not_mentioned	released	unavailable
Haiku 4.5	imcs21	test	10241914	symptom_308	10241914	0.003827	1.8508307090960443	not_mentioned		not_mentioned	correct	ok	not_mentioned	released	unavailable
Haiku 4.5	imcs21	test	10241914	symptom_309	10241914	0.003827	1.8508307090960443	not_mentioned		not_mentioned	correct	ok	not_mentioned	released	unavailable
Haiku 4.5	imcs21	test	10241914	symptom_310	10241914	0.003827	1.8508307090960443	not_mentioned		not_mentioned	correct	ok	not_mentioned	released	unavailable
Haiku 4.5	imcs21	test	10241914	symptom_311	10241914	0.003827	1.8508307090960443	not_mentioned		not_mentioned	correct	ok	not_mentioned	released	unavailable
Haiku 4.5	imcs21	test	10241914	symptom_312	10241914	0.003827	1.8508307090960443	not_mentioned		not_mentioned	correct	ok	not_mentioned	released	unavailable
Haiku 4.5	imcs21	test	10241914	symptom_313	10241914	0.003827	1.8508307090960443	not_mentioned		not_mentioned	correct	ok	not_mentioned	released	unavailable
Haiku 4.5	imcs21	test	10241914	symptom_314	10241914	0.003827	1.8508307090960443	not_mentioned		not_mentioned	correct	ok	not_mentioned	released	unavailable
Haiku 4.5	imcs21	test	10241914	symptom_315	10241914	0.003827	1.8508307090960443	not_mentioned		not_mentioned	correct	ok	not_mentioned	released	unavailable
Haiku 4.5	imcs21	test	10241914	symptom_316	10241914	0.003827	1.8508307090960443	not_mentioned		not_mentioned	correct	ok	not_mentioned	released	unavailable
Haiku 4.5	imcs21	test	10241914	symptom_317	10241914	0.003827	1.8508307090960443	not_mentioned		not_mentioned	correct	ok	not_mentioned	released	unavailable
Haiku 4.5	imcs21	test	10241914	symptom_318	10241914	0.003827	1.8508307090960443	not_mentioned		not_mentioned	correct	ok	not_mentioned	released	unavailable
Haiku 4.5	imcs21	test	10241914	symptom_319	10241914	0.003827	1.8508307090960443	not_mentioned		not_mentioned	correct	ok	not_mentioned	released	unavailable
Haiku 4.5	imcs21	test	10241914	symptom_320	10241914	0.003827	1.8508307090960443	not_mentioned		not_mentioned	correct	ok	not_mentioned	released	unavailable
Haiku 4.5	imcs21	test	10241914	symptom_321	10241914	0.003827	1.8508307090960443	not_mentioned		not_mentioned	correct	ok	not_mentioned	released	unavailable
Haiku 4.5	imcs21	test	10241914	symptom_322	10241914	0.003827	1.8508307090960443	not_mentioned		not_mentioned	correct	ok	not_mentioned	released	unavailable
Haiku 4.5	imcs21	test	10241914	symptom_323	10241914	0.003827	1.8508307090960443	not_mentioned		not_mentioned	correct	ok	not_mentioned	released	unavailable
Haiku 4.5	imcs21	test	10241914	symptom_324	10241914	0.003827	1.8508307090960443	not_mentioned		not_mentioned	correct	ok	not_mentioned	released	unavailable
Haiku 4.5	imcs21	test	10241914	symptom_325	10241914	0.003827	1.8508307090960443	not_mentioned		not_mentioned	correct	ok	not_mentioned	released	unavailable
Haiku 4.5	imcs21	test	10241914	symptom_326	10241914	0.003827	1.8508307090960443	not_mentioned		not_mentioned	correct	ok	not_mentioned	released	unavailable
Haiku 4.5	imcs21	test	10241914	symptom_327	10241914	0.003827	1.8508307090960443	not_mentioned		not_mentioned	correct	ok	not_mentioned	released	unavailable
Haiku 4.5	imcs21	test	10241914	symptom_328	10241914	0.003827	1.8508307090960443	not_mentioned		not_mentioned	correct	ok	not_mentioned	released	unavailable
Haiku 4.5	imcs21	test	10241914	symptom_329	10241914	0.003827	1.8508307090960443	not_mentioned		not_mentioned	correct	ok	not_mentioned	released	unavailable
Haiku 4.5	imcs21	test	10241914	symptom_330	10241914	0.003827	1.8508307090960443	not_mentioned		not_mentioned	correct	ok	not_mentioned	released	unavailable
Haiku 4.5	imcs21	test	10242600	symptom_000	10242600	0.003391	1.6520818339195102	not_mentioned		not_mentioned	correct	ok	not_mentioned	released	unavailable
Haiku 4.5	imcs21	test	10242600	symptom_001	10242600	0.003391	1.6520818339195102	not_mentioned		not_mentioned	correct	ok	not_mentioned	released	unavailable
Haiku 4.5	imcs21	test	10242600	symptom_002	10242600	0.003391	1.6520818339195102	not_mentioned		not_mentioned	correct	ok	not_mentioned	released	unavailable
Haiku 4.5	imcs21	test	10242600	symptom_003	10242600	0.003391	1.6520818339195102	not_mentioned		not_mentioned	correct	ok	not_mentioned	released	unavailable
Haiku 4.5	imcs21	test	10242600	symptom_004	10242600	0.003391	1.6520818339195102	positive	0.95	positive	correct	ok	positive	released	reported_percentage
Haiku 4.5	imcs21	test	10242600	symptom_005	10242600	0.003391	1.6520818339195102	not_mentioned		not_mentioned	correct	ok	not_mentioned	released	unavailable
Haiku 4.5	imcs21	test	10242600	symptom_006	10242600	0.003391	1.6520818339195102	not_mentioned		not_mentioned	correct	ok	not_mentioned	released	unavailable
Haiku 4.5	imcs21	test	10242600	symptom_007	10242600	0.003391	1.6520818339195102	not_mentioned		not_mentioned	correct	ok	not_mentioned	released	unavailable
Haiku 4.5	imcs21	test	10242600	symptom_008	10242600	0.003391	1.6520818339195102	not_mentioned		positive	incorrect	ok	positive	released	unavailable
Haiku 4.5	imcs21	test	10242600	symptom_009	10242600	0.003391	1.6520818339195102	not_mentioned		not_mentioned	correct	ok	not_mentioned	released	unavailable
Haiku 4.5	imcs21	test	10242600	symptom_010	10242600	0.003391	1.6520818339195102	not_mentioned		not_mentioned	correct	ok	not_mentioned	released	unavailable
Haiku 4.5	imcs21	test	10242600	symptom_011	10242600	0.003391	1.6520818339195102	not_mentioned		not_mentioned	correct	ok	not_mentioned	released	unavailable
Haiku 4.5	imcs21	test	10242600	symptom_012	10242600	0.003391	1.6520818339195102	not_mentioned		not_mentioned	correct	ok	not_mentioned	released	unavailable
Haiku 4.5	imcs21	test	10242600	symptom_013	10242600	0.003391	1.6520818339195102	not_mentioned		not_mentioned	correct	ok	not_mentioned	released	unavailable
Haiku 4.5	imcs21	test	10242600	symptom_014	10242600	0.003391	1.6520818339195102	not_mentioned		not_mentioned	correct	ok	not_mentioned	released	unavailable
Haiku 4.5	imcs21	test	10242600	symptom_015	10242600	0.003391	1.6520818339195102	not_mentioned		not_mentioned	correct	ok	not_mentioned	released	unavailable
Haiku 4.5	imcs21	test	10242600	symptom_016	10242600	0.003391	1.6520818339195102	not_mentioned		not_mentioned	correct	ok	not_mentioned	released	unavailable
Haiku 4.5	imcs21	test	10242600	symptom_017	10242600	0.003391	1.6520818339195102	not_mentioned		not_mentioned	correct	ok	not_mentioned	released	unavailable
Haiku 4.5	imcs21	test	10242600	symptom_018	10242600	0.003391	1.6520818339195102	not_mentioned		not_mentioned	correct	ok	not_mentioned	released	unavailable
Haiku 4.5	imcs21	test	10242600	symptom_019	10242600	0.003391	1.6520818339195102	not_mentioned		not_mentioned	correct	ok	not_mentioned	released	unavailable
Haiku 4.5	imcs21	test	10242600	symptom_020	10242600	0.003391	1.6520818339195102	not_mentioned		not_mentioned	correct	ok	not_mentioned	released	unavailable
Haiku 4.5	imcs21	test	10242600	symptom_021	10242600	0.003391	1.6520818339195102	not_mentioned		not_mentioned	correct	ok	not_mentioned	released	unavailable
Haiku 4.5	imcs21	test	10242600	symptom_022	10242600	0.003391	1.6520818339195102	not_mentioned		not_mentioned	correct	ok	not_mentioned	released	unavailable
Haiku 4.5	imcs21	test	10242600	symptom_023	10242600	0.003391	1.6520818339195102	not_mentioned		not_mentioned	correct	ok	not_mentioned	released	unavailable
Haiku 4.5	imcs21	test	10242600	symptom_024	10242600	0.003391	1.6520818339195102	not_mentioned		not_mentioned	correct	ok	not_mentioned	released	unavailable
Haiku 4.5	imcs21	test	10242600	symptom_025	10242600	0.003391	1.6520818339195102	not_mentioned		not_mentioned	correct	ok	not_mentioned	released	unavailable
Haiku 4.5	imcs21	test	10242600	symptom_026	10242600	0.003391	1.6520818339195102	not_mentioned		not_mentioned	correct	ok	not_mentioned	released	unavailable
Haiku 4.5	imcs21	test	10242600	symptom_027	10242600	0.003391	1.6520818339195102	not_mentioned		not_mentioned	correct	ok	not_mentioned	released	unavailable
Haiku 4.5	imcs21	test	10242600	symptom_028	10242600	0.003391	1.6520818339195102	not_mentioned		not_mentioned	correct	ok	not_mentioned	released	unavailable
Haiku 4.5	imcs21	test	10242600	symptom_029	10242600	0.003391	1.6520818339195102	not_mentioned		not_mentioned	correct	ok	not_mentioned	released	unavailable
Haiku 4.5	imcs21	test	10242600	symptom_030	10242600	0.003391	1.6520818339195102	not_mentioned		not_mentioned	correct	ok	not_mentioned	released	unavailable
Haiku 4.5	imcs21	test	10242600	symptom_031	10242600	0.003391	1.6520818339195102	not_mentioned		not_mentioned	correct	ok	not_mentioned	released	unavailable
Haiku 4.5	imcs21	test	10242600	symptom_032	10242600	0.003391	1.6520818339195102	positive	0.92	not_mentioned	incorrect	ok	not_mentioned	released	reported_percentage
Haiku 4.5	imcs21	test	10242600	symptom_033	10242600	0.003391	1.6520818339195102	not_mentioned		not_mentioned	correct	ok	not_mentioned	released	unavailable
Haiku 4.5	imcs21	test	10242600	symptom_034	10242600	0.003391	1.6520818339195102	not_mentioned		not_mentioned	correct	ok	not_mentioned	released	unavailable
Haiku 4.5	imcs21	test	10242600	symptom_035	10242600	0.003391	1.6520818339195102	not_mentioned		not_mentioned	correct	ok	not_mentioned	released	unavailable
Haiku 4.5	imcs21	test	10242600	symptom_036	10242600	0.003391	1.6520818339195102	not_mentioned		not_mentioned	correct	ok	not_mentioned	released	unavailable
Haiku 4.5	imcs21	test	10242600	symptom_037	10242600	0.003391	1.6520818339195102	not_mentioned		not_mentioned	correct	ok	not_mentioned	released	unavailable
Haiku 4.5	imcs21	test	10242600	symptom_038	10242600	0.003391	1.6520818339195102	not_mentioned		not_mentioned	correct	ok	not_mentioned	released	unavailable
Haiku 4.5	imcs21	test	10242600	symptom_039	10242600	0.003391	1.6520818339195102	not_mentioned		not_mentioned	correct	ok	not_mentioned	released	unavailable
Haiku 4.5	imcs21	test	10242600	symptom_040	10242600	0.003391	1.6520818339195102	not_mentioned		not_mentioned	correct	ok	not_mentioned	released	unavailable
Haiku 4.5	imcs21	test	10242600	symptom_041	10242600	0.003391	1.6520818339195102	not_mentioned		not_mentioned	correct	ok	not_mentioned	released	unavailable
Haiku 4.5	imcs21	test	10242600	symptom_042	10242600	0.003391	1.6520818339195102	not_mentioned		not_mentioned	correct	ok	not_mentioned	released	unavailable
Haiku 4.5	imcs21	test	10242600	symptom_043	10242600	0.003391	1.6520818339195102	not_mentioned		not_mentioned	correct	ok	not_mentioned	released	unavailable
Haiku 4.5	imcs21	test	10242600	symptom_044	10242600	0.003391	1.6520818339195102	not_mentioned		not_mentioned	correct	ok	not_mentioned	released	unavailable
Haiku 4.5	imcs21	test	10242600	symptom_045	10242600	0.003391	1.6520818339195102	not_mentioned		not_mentioned	correct	ok	not_mentioned	released	unavailable
Haiku 4.5	imcs21	test	10242600	symptom_046	10242600	0.003391	1.6520818339195102	not_mentioned		not_mentioned	correct	ok	not_mentioned	released	unavailable
Haiku 4.5	imcs21	test	10242600	symptom_047	10242600	0.003391	1.6520818339195102	not_mentioned		not_mentioned	correct	ok	not_mentioned	released	unavailable
Haiku 4.5	imcs21	test	10242600	symptom_048	10242600	0.003391	1.6520818339195102	not_mentioned		not_mentioned	correct	ok	not_mentioned	released	unavailable
Haiku 4.5	imcs21	test	10242600	symptom_049	10242600	0.003391	1.6520818339195102	not_mentioned		not_mentioned	correct	ok	not_mentioned	released	unavailable
Haiku 4.5	imcs21	test	10242600	symptom_050	10242600	0.003391	1.6520818339195102	not_mentioned		not_mentioned	correct	ok	not_mentioned	released	unavailable
Haiku 4.5	imcs21	test	10242600	symptom_051	10242600	0.003391	1.6520818339195102	not_mentioned		not_mentioned	correct	ok	not_mentioned	released	unavailable
Haiku 4.5	imcs21	test	10242600	symptom_052	10242600	0.003391	1.6520818339195102	not_mentioned		not_mentioned	correct	ok	not_mentioned	released	unavailable
Haiku 4.5	imcs21	test	10242600	symptom_053	10242600	0.003391	1.6520818339195102	not_mentioned		not_mentioned	correct	ok	not_mentioned	released	unavailable
Haiku 4.5	imcs21	test	10242600	symptom_054	10242600	0.003391	1.6520818339195102	not_mentioned		not_mentioned	correct	ok	not_mentioned	released	unavailable
Haiku 4.5	imcs21	test	10242600	symptom_055	10242600	0.003391	1.6520818339195102	not_mentioned		not_mentioned	correct	ok	not_mentioned	released	unavailable
Haiku 4.5	imcs21	test	10242600	symptom_056	10242600	0.003391	1.6520818339195102	not_mentioned		not_mentioned	correct	ok	not_mentioned	released	unavailable
Haiku 4.5	imcs21	test	10242600	symptom_057	10242600	0.003391	1.6520818339195102	not_mentioned		not_mentioned	correct	ok	not_mentioned	released	unavailable
Haiku 4.5	imcs21	test	10242600	symptom_058	10242600	0.003391	1.6520818339195102	not_mentioned		not_mentioned	correct	ok	not_mentioned	released	unavailable
Haiku 4.5	imcs21	test	10242600	symptom_059	10242600	0.003391	1.6520818339195102	not_mentioned		not_mentioned	correct	ok	not_mentioned	released	unavailable
Haiku 4.5	imcs21	test	10242600	symptom_060	10242600	0.003391	1.6520818339195102	not_mentioned		not_mentioned	correct	ok	not_mentioned	released	unavailable
Haiku 4.5	imcs21	test	10242600	symptom_061	10242600	0.003391	1.6520818339195102	not_mentioned		not_mentioned	correct	ok	not_mentioned	released	unavailable
Haiku 4.5	imcs21	test	10242600	symptom_062	10242600	0.003391	1.6520818339195102	not_mentioned		not_mentioned	correct	ok	not_mentioned	released	unavailable
Haiku 4.5	imcs21	test	10242600	symptom_063	10242600	0.003391	1.6520818339195102	not_mentioned		not_mentioned	correct	ok	not_mentioned	released	unavailable
Haiku 4.5	imcs21	test	10242600	symptom_064	10242600	0.003391	1.6520818339195102	not_mentioned		not_mentioned	correct	ok	not_mentioned	released	unavailable
Haiku 4.5	imcs21	test	10242600	symptom_065	10242600	0.003391	1.6520818339195102	not_mentioned		not_mentioned	correct	ok	not_mentioned	released	unavailable
Haiku 4.5	imcs21	test	10242600	symptom_066	10242600	0.003391	1.6520818339195102	not_mentioned		not_mentioned	correct	ok	not_mentioned	released	unavailable
Haiku 4.5	imcs21	test	10242600	symptom_067	10242600	0.003391	1.6520818339195102	not_mentioned		not_mentioned	correct	ok	not_mentioned	released	unavailable
Haiku 4.5	imcs21	test	10242600	symptom_068	10242600	0.003391	1.6520818339195102	not_mentioned		not_mentioned	correct	ok	not_mentioned	released	unavailable
Haiku 4.5	imcs21	test	10242600	symptom_069	10242600	0.003391	1.6520818339195102	not_mentioned		not_mentioned	correct	ok	not_mentioned	released	unavailable
Haiku 4.5	imcs21	test	10242600	symptom_070	10242600	0.003391	1.6520818339195102	not_mentioned		not_mentioned	correct	ok	not_mentioned	released	unavailable
Haiku 4.5	imcs21	test	10242600	symptom_071	10242600	0.003391	1.6520818339195102	not_mentioned		not_mentioned	correct	ok	not_mentioned	released	unavailable
Haiku 4.5	imcs21	test	10242600	symptom_072	10242600	0.003391	1.6520818339195102	not_mentioned		not_mentioned	correct	ok	not_mentioned	released	unavailable
Haiku 4.5	imcs21	test	10242600	symptom_073	10242600	0.003391	1.6520818339195102	not_mentioned		not_mentioned	correct	ok	not_mentioned	released	unavailable
Haiku 4.5	imcs21	test	10242600	symptom_074	10242600	0.003391	1.6520818339195102	not_mentioned		not_mentioned	correct	ok	not_mentioned	released	unavailable
Haiku 4.5	imcs21	test	10242600	symptom_075	10242600	0.003391	1.6520818339195102	not_mentioned		not_mentioned	correct	ok	not_mentioned	released	unavailable
Haiku 4.5	imcs21	test	10242600	symptom_076	10242600	0.003391	1.6520818339195102	not_mentioned		not_mentioned	correct	ok	not_mentioned	released	unavailable
Haiku 4.5	imcs21	test	10242600	symptom_077	10242600	0.003391	1.6520818339195102	not_mentioned		not_mentioned	correct	ok	not_mentioned	released	unavailable
Haiku 4.5	imcs21	test	10242600	symptom_078	10242600	0.003391	1.6520818339195102	not_mentioned		not_mentioned	correct	ok	not_mentioned	released	unavailable
Haiku 4.5	imcs21	test	10242600	symptom_079	10242600	0.003391	1.6520818339195102	not_mentioned		not_mentioned	correct	ok	not_mentioned	released	unavailable
Haiku 4.5	imcs21	test	10242600	symptom_080	10242600	0.003391	1.6520818339195102	not_mentioned		not_mentioned	correct	ok	not_mentioned	released	unavailable
Haiku 4.5	imcs21	test	10242600	symptom_081	10242600	0.003391	1.6520818339195102	not_mentioned		not_mentioned	correct	ok	not_mentioned	released	unavailable
Haiku 4.5	imcs21	test	10242600	symptom_082	10242600	0.003391	1.6520818339195102	not_mentioned		not_mentioned	correct	ok	not_mentioned	released	unavailable
Haiku 4.5	imcs21	test	10242600	symptom_083	10242600	0.003391	1.6520818339195102	not_mentioned		not_mentioned	correct	ok	not_mentioned	released	unavailable
Haiku 4.5	imcs21	test	10242600	symptom_084	10242600	0.003391	1.6520818339195102	not_mentioned		not_mentioned	correct	ok	not_mentioned	released	unavailable
Haiku 4.5	imcs21	test	10242600	symptom_085	10242600	0.003391	1.6520818339195102	not_mentioned		not_mentioned	correct	ok	not_mentioned	released	unavailable
Haiku 4.5	imcs21	test	10242600	symptom_086	10242600	0.003391	1.6520818339195102	not_mentioned		not_mentioned	correct	ok	not_mentioned	released	unavailable
Haiku 4.5	imcs21	test	10242600	symptom_087	10242600	0.003391	1.6520818339195102	not_mentioned		not_mentioned	correct	ok	not_mentioned	released	unavailable
Haiku 4.5	imcs21	test	10242600	symptom_088	10242600	0.003391	1.6520818339195102	not_mentioned		not_mentioned	correct	ok	not_mentioned	released	unavailable
Haiku 4.5	imcs21	test	10242600	symptom_089	10242600	0.003391	1.6520818339195102	not_mentioned		not_mentioned	correct	ok	not_mentioned	released	unavailable
Haiku 4.5	imcs21	test	10242600	symptom_090	10242600	0.003391	1.6520818339195102	not_mentioned		not_mentioned	correct	ok	not_mentioned	released	unavailable
Haiku 4.5	imcs21	test	10242600	symptom_091	10242600	0.003391	1.6520818339195102	not_mentioned		not_mentioned	correct	ok	not_mentioned	released	unavailable
Haiku 4.5	imcs21	test	10242600	symptom_092	10242600	0.003391	1.6520818339195102	not_mentioned		not_mentioned	correct	ok	not_mentioned	released	unavailable
Haiku 4.5	imcs21	test	10242600	symptom_093	10242600	0.003391	1.6520818339195102	not_mentioned		not_mentioned	correct	ok	not_mentioned	released	unavailable
Haiku 4.5	imcs21	test	10242600	symptom_094	10242600	0.003391	1.6520818339195102	not_mentioned		not_mentioned	correct	ok	not_mentioned	released	unavailable
Haiku 4.5	imcs21	test	10242600	symptom_095	10242600	0.003391	1.6520818339195102	not_mentioned		not_mentioned	correct	ok	not_mentioned	released	unavailable
Haiku 4.5	imcs21	test	10242600	symptom_096	10242600	0.003391	1.6520818339195102	not_mentioned		not_mentioned	correct	ok	not_mentioned	released	unavailable
Haiku 4.5	imcs21	test	10242600	symptom_097	10242600	0.003391	1.6520818339195102	not_mentioned		not_mentioned	correct	ok	not_mentioned	released	unavailable
Haiku 4.5	imcs21	test	10242600	symptom_098	10242600	0.003391	1.6520818339195102	not_mentioned		not_mentioned	correct	ok	not_mentioned	released	unavailable
Haiku 4.5	imcs21	test	10242600	symptom_099	10242600	0.003391	1.6520818339195102	not_mentioned		not_mentioned	correct	ok	not_mentioned	released	unavailable
Haiku 4.5	imcs21	test	10242600	symptom_100	10242600	0.003391	1.6520818339195102	not_mentioned		not_mentioned	correct	ok	not_mentioned	released	unavailable
Haiku 4.5	imcs21	test	10242600	symptom_101	10242600	0.003391	1.6520818339195102	not_mentioned		not_mentioned	correct	ok	not_mentioned	released	unavailable
Haiku 4.5	imcs21	test	10242600	symptom_102	10242600	0.003391	1.6520818339195102	not_mentioned		not_mentioned	correct	ok	not_mentioned	released	unavailable
Haiku 4.5	imcs21	test	10242600	symptom_103	10242600	0.003391	1.6520818339195102	not_mentioned		not_mentioned	correct	ok	not_mentioned	released	unavailable
Haiku 4.5	imcs21	test	10242600	symptom_104	10242600	0.003391	1.6520818339195102	not_mentioned		not_mentioned	correct	ok	not_mentioned	released	unavailable
Haiku 4.5	imcs21	test	10242600	symptom_105	10242600	0.003391	1.6520818339195102	not_mentioned		not_mentioned	correct	ok	not_mentioned	released	unavailable
Haiku 4.5	imcs21	test	10242600	symptom_106	10242600	0.003391	1.6520818339195102	not_mentioned		not_mentioned	correct	ok	not_mentioned	released	unavailable
Haiku 4.5	imcs21	test	10242600	symptom_107	10242600	0.003391	1.6520818339195102	not_mentioned		not_mentioned	correct	ok	not_mentioned	released	unavailable
Haiku 4.5	imcs21	test	10242600	symptom_108	10242600	0.003391	1.6520818339195102	not_mentioned		not_mentioned	correct	ok	not_mentioned	released	unavailable
Haiku 4.5	imcs21	test	10242600	symptom_109	10242600	0.003391	1.6520818339195102	not_mentioned		not_mentioned	correct	ok	not_mentioned	released	unavailable
Haiku 4.5	imcs21	test	10242600	symptom_110	10242600	0.003391	1.6520818339195102	not_mentioned		not_mentioned	correct	ok	not_mentioned	released	unavailable
Haiku 4.5	imcs21	test	10242600	symptom_111	10242600	0.003391	1.6520818339195102	not_mentioned		not_mentioned	correct	ok	not_mentioned	released	unavailable
Haiku 4.5	imcs21	test	10242600	symptom_112	10242600	0.003391	1.6520818339195102	not_mentioned		not_mentioned	correct	ok	not_mentioned	released	unavailable
Haiku 4.5	imcs21	test	10242600	symptom_113	10242600	0.003391	1.6520818339195102	not_mentioned		not_mentioned	correct	ok	not_mentioned	released	unavailable
Haiku 4.5	imcs21	test	10242600	symptom_114	10242600	0.003391	1.6520818339195102	not_mentioned		not_mentioned	correct	ok	not_mentioned	released	unavailable
Haiku 4.5	imcs21	test	10242600	symptom_115	10242600	0.003391	1.6520818339195102	not_mentioned		not_mentioned	correct	ok	not_mentioned	released	unavailable
Haiku 4.5	imcs21	test	10242600	symptom_116	10242600	0.003391	1.6520818339195102	not_mentioned		not_mentioned	correct	ok	not_mentioned	released	unavailable
Haiku 4.5	imcs21	test	10242600	symptom_117	10242600	0.003391	1.6520818339195102	not_mentioned		not_mentioned	correct	ok	not_mentioned	released	unavailable
Haiku 4.5	imcs21	test	10242600	symptom_118	10242600	0.003391	1.6520818339195102	not_mentioned		not_mentioned	correct	ok	not_mentioned	released	unavailable
Haiku 4.5	imcs21	test	10242600	symptom_119	10242600	0.003391	1.6520818339195102	not_mentioned		not_mentioned	correct	ok	not_mentioned	released	unavailable
Haiku 4.5	imcs21	test	10242600	symptom_120	10242600	0.003391	1.6520818339195102	not_mentioned		not_mentioned	correct	ok	not_mentioned	released	unavailable
Haiku 4.5	imcs21	test	10242600	symptom_121	10242600	0.003391	1.6520818339195102	not_mentioned		not_mentioned	correct	ok	not_mentioned	released	unavailable
Haiku 4.5	imcs21	test	10242600	symptom_122	10242600	0.003391	1.6520818339195102	not_mentioned		not_mentioned	correct	ok	not_mentioned	released	unavailable
Haiku 4.5	imcs21	test	10242600	symptom_123	10242600	0.003391	1.6520818339195102	not_mentioned		not_mentioned	correct	ok	not_mentioned	released	unavailable
Haiku 4.5	imcs21	test	10242600	symptom_124	10242600	0.003391	1.6520818339195102	not_mentioned		not_mentioned	correct	ok	not_mentioned	released	unavailable
Haiku 4.5	imcs21	test	10242600	symptom_125	10242600	0.003391	1.6520818339195102	not_mentioned		not_mentioned	correct	ok	not_mentioned	released	unavailable
Haiku 4.5	imcs21	test	10242600	symptom_126	10242600	0.003391	1.6520818339195102	not_mentioned		not_mentioned	correct	ok	not_mentioned	released	unavailable
Haiku 4.5	imcs21	test	10242600	symptom_127	10242600	0.003391	1.6520818339195102	not_mentioned		not_mentioned	correct	ok	not_mentioned	released	unavailable
Haiku 4.5	imcs21	test	10242600	symptom_128	10242600	0.003391	1.6520818339195102	not_mentioned		not_mentioned	correct	ok	not_mentioned	released	unavailable
Haiku 4.5	imcs21	test	10242600	symptom_129	10242600	0.003391	1.6520818339195102	not_mentioned		not_mentioned	correct	ok	not_mentioned	released	unavailable
Haiku 4.5	imcs21	test	10242600	symptom_130	10242600	0.003391	1.6520818339195102	not_mentioned		not_mentioned	correct	ok	not_mentioned	released	unavailable
Haiku 4.5	imcs21	test	10242600	symptom_131	10242600	0.003391	1.6520818339195102	not_mentioned		not_mentioned	correct	ok	not_mentioned	released	unavailable
Haiku 4.5	imcs21	test	10242600	symptom_132	10242600	0.003391	1.6520818339195102	not_mentioned		not_mentioned	correct	ok	not_mentioned	released	unavailable
Haiku 4.5	imcs21	test	10242600	symptom_133	10242600	0.003391	1.6520818339195102	not_mentioned		not_mentioned	correct	ok	not_mentioned	released	unavailable
Haiku 4.5	imcs21	test	10242600	symptom_134	10242600	0.003391	1.6520818339195102	not_mentioned		not_mentioned	correct	ok	not_mentioned	released	unavailable
Haiku 4.5	imcs21	test	10242600	symptom_135	10242600	0.003391	1.6520818339195102	not_mentioned		not_mentioned	correct	ok	not_mentioned	released	unavailable
Haiku 4.5	imcs21	test	10242600	symptom_136	10242600	0.003391	1.6520818339195102	not_mentioned		not_mentioned	correct	ok	not_mentioned	released	unavailable
Haiku 4.5	imcs21	test	10242600	symptom_137	10242600	0.003391	1.6520818339195102	not_mentioned		not_mentioned	correct	ok	not_mentioned	released	unavailable
Haiku 4.5	imcs21	test	10242600	symptom_138	10242600	0.003391	1.6520818339195102	not_mentioned		not_mentioned	correct	ok	not_mentioned	released	unavailable
Haiku 4.5	imcs21	test	10242600	symptom_139	10242600	0.003391	1.6520818339195102	not_mentioned		not_mentioned	correct	ok	not_mentioned	released	unavailable
Haiku 4.5	imcs21	test	10242600	symptom_140	10242600	0.003391	1.6520818339195102	not_mentioned		not_mentioned	correct	ok	not_mentioned	released	unavailable
Haiku 4.5	imcs21	test	10242600	symptom_141	10242600	0.003391	1.6520818339195102	not_mentioned		not_mentioned	correct	ok	not_mentioned	released	unavailable
Haiku 4.5	imcs21	test	10242600	symptom_142	10242600	0.003391	1.6520818339195102	not_mentioned		not_mentioned	correct	ok	not_mentioned	released	unavailable
Haiku 4.5	imcs21	test	10242600	symptom_143	10242600	0.003391	1.6520818339195102	not_mentioned		not_mentioned	correct	ok	not_mentioned	released	unavailable
Haiku 4.5	imcs21	test	10242600	symptom_144	10242600	0.003391	1.6520818339195102	not_mentioned		not_mentioned	correct	ok	not_mentioned	released	unavailable
Haiku 4.5	imcs21	test	10242600	symptom_145	10242600	0.003391	1.6520818339195102	not_mentioned		not_mentioned	correct	ok	not_mentioned	released	unavailable
Haiku 4.5	imcs21	test	10242600	symptom_146	10242600	0.003391	1.6520818339195102	not_mentioned		not_mentioned	correct	ok	not_mentioned	released	unavailable
Haiku 4.5	imcs21	test	10242600	symptom_147	10242600	0.003391	1.6520818339195102	not_mentioned		not_mentioned	correct	ok	not_mentioned	released	unavailable
Haiku 4.5	imcs21	test	10242600	symptom_148	10242600	0.003391	1.6520818339195102	not_mentioned		not_mentioned	correct	ok	not_mentioned	released	unavailable
Haiku 4.5	imcs21	test	10242600	symptom_149	10242600	0.003391	1.6520818339195102	not_mentioned		not_mentioned	correct	ok	not_mentioned	released	unavailable
Haiku 4.5	imcs21	test	10242600	symptom_150	10242600	0.003391	1.6520818339195102	not_mentioned		not_mentioned	correct	ok	not_mentioned	released	unavailable
Haiku 4.5	imcs21	test	10242600	symptom_151	10242600	0.003391	1.6520818339195102	not_mentioned		not_mentioned	correct	ok	not_mentioned	released	unavailable
Haiku 4.5	imcs21	test	10242600	symptom_152	10242600	0.003391	1.6520818339195102	not_mentioned		not_mentioned	correct	ok	not_mentioned	released	unavailable
Haiku 4.5	imcs21	test	10242600	symptom_153	10242600	0.003391	1.6520818339195102	not_mentioned		not_mentioned	correct	ok	not_mentioned	released	unavailable
Haiku 4.5	imcs21	test	10242600	symptom_154	10242600	0.003391	1.6520818339195102	not_mentioned		not_mentioned	correct	ok	not_mentioned	released	unavailable
Haiku 4.5	imcs21	test	10242600	symptom_155	10242600	0.003391	1.6520818339195102	not_mentioned		not_mentioned	correct	ok	not_mentioned	released	unavailable
Haiku 4.5	imcs21	test	10242600	symptom_156	10242600	0.003391	1.6520818339195102	not_mentioned		not_mentioned	correct	ok	not_mentioned	released	unavailable
Haiku 4.5	imcs21	test	10242600	symptom_157	10242600	0.003391	1.6520818339195102	not_mentioned		not_mentioned	correct	ok	not_mentioned	released	unavailable
Haiku 4.5	imcs21	test	10242600	symptom_158	10242600	0.003391	1.6520818339195102	not_mentioned		not_mentioned	correct	ok	not_mentioned	released	unavailable
Haiku 4.5	imcs21	test	10242600	symptom_159	10242600	0.003391	1.6520818339195102	not_mentioned		not_mentioned	correct	ok	not_mentioned	released	unavailable
Haiku 4.5	imcs21	test	10242600	symptom_160	10242600	0.003391	1.6520818339195102	not_mentioned		not_mentioned	correct	ok	not_mentioned	released	unavailable
Haiku 4.5	imcs21	test	10242600	symptom_161	10242600	0.003391	1.6520818339195102	not_mentioned		not_mentioned	correct	ok	not_mentioned	released	unavailable
Haiku 4.5	imcs21	test	10242600	symptom_162	10242600	0.003391	1.6520818339195102	not_mentioned		not_mentioned	correct	ok	not_mentioned	released	unavailable
Haiku 4.5	imcs21	test	10242600	symptom_163	10242600	0.003391	1.6520818339195102	not_mentioned		not_mentioned	correct	ok	not_mentioned	released	unavailable
Haiku 4.5	imcs21	test	10242600	symptom_164	10242600	0.003391	1.6520818339195102	not_mentioned		not_mentioned	correct	ok	not_mentioned	released	unavailable
Haiku 4.5	imcs21	test	10242600	symptom_165	10242600	0.003391	1.6520818339195102	not_mentioned		not_mentioned	correct	ok	not_mentioned	released	unavailable
Haiku 4.5	imcs21	test	10242600	symptom_166	10242600	0.003391	1.6520818339195102	not_mentioned		not_mentioned	correct	ok	not_mentioned	released	unavailable
Haiku 4.5	imcs21	test	10242600	symptom_167	10242600	0.003391	1.6520818339195102	not_mentioned		not_mentioned	correct	ok	not_mentioned	released	unavailable
Haiku 4.5	imcs21	test	10242600	symptom_168	10242600	0.003391	1.6520818339195102	not_mentioned		not_mentioned	correct	ok	not_mentioned	released	unavailable
Haiku 4.5	imcs21	test	10242600	symptom_169	10242600	0.003391	1.6520818339195102	not_mentioned		not_mentioned	correct	ok	not_mentioned	released	unavailable
Haiku 4.5	imcs21	test	10242600	symptom_170	10242600	0.003391	1.6520818339195102	not_mentioned		not_mentioned	correct	ok	not_mentioned	released	unavailable
Haiku 4.5	imcs21	test	10242600	symptom_171	10242600	0.003391	1.6520818339195102	not_mentioned		not_mentioned	correct	ok	not_mentioned	released	unavailable
Haiku 4.5	imcs21	test	10242600	symptom_172	10242600	0.003391	1.6520818339195102	not_mentioned		not_mentioned	correct	ok	not_mentioned	released	unavailable
Haiku 4.5	imcs21	test	10242600	symptom_173	10242600	0.003391	1.6520818339195102	not_mentioned		not_mentioned	correct	ok	not_mentioned	released	unavailable
Haiku 4.5	imcs21	test	10242600	symptom_174	10242600	0.003391	1.6520818339195102	not_mentioned		not_mentioned	correct	ok	not_mentioned	released	unavailable
Haiku 4.5	imcs21	test	10242600	symptom_175	10242600	0.003391	1.6520818339195102	not_mentioned		not_mentioned	correct	ok	not_mentioned	released	unavailable
Haiku 4.5	imcs21	test	10242600	symptom_176	10242600	0.003391	1.6520818339195102	not_mentioned		not_mentioned	correct	ok	not_mentioned	released	unavailable
Haiku 4.5	imcs21	test	10242600	symptom_177	10242600	0.003391	1.6520818339195102	not_mentioned		not_mentioned	correct	ok	not_mentioned	released	unavailable
Haiku 4.5	imcs21	test	10242600	symptom_178	10242600	0.003391	1.6520818339195102	not_mentioned		not_mentioned	correct	ok	not_mentioned	released	unavailable
Haiku 4.5	imcs21	test	10242600	symptom_179	10242600	0.003391	1.6520818339195102	not_mentioned		not_mentioned	correct	ok	not_mentioned	released	unavailable
Haiku 4.5	imcs21	test	10242600	symptom_180	10242600	0.003391	1.6520818339195102	not_mentioned		not_mentioned	correct	ok	not_mentioned	released	unavailable
Haiku 4.5	imcs21	test	10242600	symptom_181	10242600	0.003391	1.6520818339195102	not_mentioned		not_mentioned	correct	ok	not_mentioned	released	unavailable
Haiku 4.5	imcs21	test	10242600	symptom_182	10242600	0.003391	1.6520818339195102	not_mentioned		not_mentioned	correct	ok	not_mentioned	released	unavailable
Haiku 4.5	imcs21	test	10242600	symptom_183	10242600	0.003391	1.6520818339195102	not_mentioned		not_mentioned	correct	ok	not_mentioned	released	unavailable
Haiku 4.5	imcs21	test	10242600	symptom_184	10242600	0.003391	1.6520818339195102	not_mentioned		not_mentioned	correct	ok	not_mentioned	released	unavailable
Haiku 4.5	imcs21	test	10242600	symptom_185	10242600	0.003391	1.6520818339195102	not_mentioned		not_mentioned	correct	ok	not_mentioned	released	unavailable
Haiku 4.5	imcs21	test	10242600	symptom_186	10242600	0.003391	1.6520818339195102	not_mentioned		not_mentioned	correct	ok	not_mentioned	released	unavailable
Haiku 4.5	imcs21	test	10242600	symptom_187	10242600	0.003391	1.6520818339195102	not_mentioned		not_mentioned	correct	ok	not_mentioned	released	unavailable
Haiku 4.5	imcs21	test	10242600	symptom_188	10242600	0.003391	1.6520818339195102	not_mentioned		not_mentioned	correct	ok	not_mentioned	released	unavailable
Haiku 4.5	imcs21	test	10242600	symptom_189	10242600	0.003391	1.6520818339195102	not_mentioned		not_mentioned	correct	ok	not_mentioned	released	unavailable
Haiku 4.5	imcs21	test	10242600	symptom_190	10242600	0.003391	1.6520818339195102	not_mentioned		not_mentioned	correct	ok	not_mentioned	released	unavailable
Haiku 4.5	imcs21	test	10242600	symptom_191	10242600	0.003391	1.6520818339195102	not_mentioned		not_mentioned	correct	ok	not_mentioned	released	unavailable
Haiku 4.5	imcs21	test	10242600	symptom_192	10242600	0.003391	1.6520818339195102	not_mentioned		not_mentioned	correct	ok	not_mentioned	released	unavailable
Haiku 4.5	imcs21	test	10242600	symptom_193	10242600	0.003391	1.6520818339195102	not_mentioned		not_mentioned	correct	ok	not_mentioned	released	unavailable
Haiku 4.5	imcs21	test	10242600	symptom_194	10242600	0.003391	1.6520818339195102	not_mentioned		not_mentioned	correct	ok	not_mentioned	released	unavailable
Haiku 4.5	imcs21	test	10242600	symptom_195	10242600	0.003391	1.6520818339195102	not_mentioned		not_mentioned	correct	ok	not_mentioned	released	unavailable
Haiku 4.5	imcs21	test	10242600	symptom_196	10242600	0.003391	1.6520818339195102	not_mentioned		not_mentioned	correct	ok	not_mentioned	released	unavailable
Haiku 4.5	imcs21	test	10242600	symptom_197	10242600	0.003391	1.6520818339195102	not_mentioned		not_mentioned	correct	ok	not_mentioned	released	unavailable
Haiku 4.5	imcs21	test	10242600	symptom_198	10242600	0.003391	1.6520818339195102	not_mentioned		not_mentioned	correct	ok	not_mentioned	released	unavailable
Haiku 4.5	imcs21	test	10242600	symptom_199	10242600	0.003391	1.6520818339195102	not_mentioned		not_mentioned	correct	ok	not_mentioned	released	unavailable
Haiku 4.5	imcs21	test	10242600	symptom_200	10242600	0.003391	1.6520818339195102	not_mentioned		not_mentioned	correct	ok	not_mentioned	released	unavailable
Haiku 4.5	imcs21	test	10242600	symptom_201	10242600	0.003391	1.6520818339195102	not_mentioned		not_mentioned	correct	ok	not_mentioned	released	unavailable
Haiku 4.5	imcs21	test	10242600	symptom_202	10242600	0.003391	1.6520818339195102	not_mentioned		not_mentioned	correct	ok	not_mentioned	released	unavailable
Haiku 4.5	imcs21	test	10242600	symptom_203	10242600	0.003391	1.6520818339195102	not_mentioned		not_mentioned	correct	ok	not_mentioned	released	unavailable
Haiku 4.5	imcs21	test	10242600	symptom_204	10242600	0.003391	1.6520818339195102	not_mentioned		not_mentioned	correct	ok	not_mentioned	released	unavailable
Haiku 4.5	imcs21	test	10242600	symptom_205	10242600	0.003391	1.6520818339195102	not_mentioned		not_mentioned	correct	ok	not_mentioned	released	unavailable
Haiku 4.5	imcs21	test	10242600	symptom_206	10242600	0.003391	1.6520818339195102	not_mentioned		not_mentioned	correct	ok	not_mentioned	released	unavailable
Haiku 4.5	imcs21	test	10242600	symptom_207	10242600	0.003391	1.6520818339195102	not_mentioned		not_mentioned	correct	ok	not_mentioned	released	unavailable
Haiku 4.5	imcs21	test	10242600	symptom_208	10242600	0.003391	1.6520818339195102	not_mentioned		not_mentioned	correct	ok	not_mentioned	released	unavailable
Haiku 4.5	imcs21	test	10242600	symptom_209	10242600	0.003391	1.6520818339195102	not_mentioned		not_mentioned	correct	ok	not_mentioned	released	unavailable
Haiku 4.5	imcs21	test	10242600	symptom_210	10242600	0.003391	1.6520818339195102	not_mentioned		not_mentioned	correct	ok	not_mentioned	released	unavailable
Haiku 4.5	imcs21	test	10242600	symptom_211	10242600	0.003391	1.6520818339195102	not_mentioned		not_mentioned	correct	ok	not_mentioned	released	unavailable
Haiku 4.5	imcs21	test	10242600	symptom_212	10242600	0.003391	1.6520818339195102	not_mentioned		not_mentioned	correct	ok	not_mentioned	released	unavailable
Haiku 4.5	imcs21	test	10242600	symptom_213	10242600	0.003391	1.6520818339195102	not_mentioned		not_mentioned	correct	ok	not_mentioned	released	unavailable
Haiku 4.5	imcs21	test	10242600	symptom_214	10242600	0.003391	1.6520818339195102	not_mentioned		not_mentioned	correct	ok	not_mentioned	released	unavailable
Haiku 4.5	imcs21	test	10242600	symptom_215	10242600	0.003391	1.6520818339195102	not_mentioned		not_mentioned	correct	ok	not_mentioned	released	unavailable
Haiku 4.5	imcs21	test	10242600	symptom_216	10242600	0.003391	1.6520818339195102	not_mentioned		not_mentioned	correct	ok	not_mentioned	released	unavailable
Haiku 4.5	imcs21	test	10242600	symptom_217	10242600	0.003391	1.6520818339195102	not_mentioned		not_mentioned	correct	ok	not_mentioned	released	unavailable
Haiku 4.5	imcs21	test	10242600	symptom_218	10242600	0.003391	1.6520818339195102	not_mentioned		not_mentioned	correct	ok	not_mentioned	released	unavailable
Haiku 4.5	imcs21	test	10242600	symptom_219	10242600	0.003391	1.6520818339195102	not_mentioned		not_mentioned	correct	ok	not_mentioned	released	unavailable
Haiku 4.5	imcs21	test	10242600	symptom_220	10242600	0.003391	1.6520818339195102	not_mentioned		not_mentioned	correct	ok	not_mentioned	released	unavailable
Haiku 4.5	imcs21	test	10242600	symptom_221	10242600	0.003391	1.6520818339195102	not_mentioned		not_mentioned	correct	ok	not_mentioned	released	unavailable
Haiku 4.5	imcs21	test	10242600	symptom_222	10242600	0.003391	1.6520818339195102	not_mentioned		not_mentioned	correct	ok	not_mentioned	released	unavailable
Haiku 4.5	imcs21	test	10242600	symptom_223	10242600	0.003391	1.6520818339195102	not_mentioned		not_mentioned	correct	ok	not_mentioned	released	unavailable
Haiku 4.5	imcs21	test	10242600	symptom_224	10242600	0.003391	1.6520818339195102	not_mentioned		not_mentioned	correct	ok	not_mentioned	released	unavailable
Haiku 4.5	imcs21	test	10242600	symptom_225	10242600	0.003391	1.6520818339195102	not_mentioned		not_mentioned	correct	ok	not_mentioned	released	unavailable
Haiku 4.5	imcs21	test	10242600	symptom_226	10242600	0.003391	1.6520818339195102	not_mentioned		not_mentioned	correct	ok	not_mentioned	released	unavailable
Haiku 4.5	imcs21	test	10242600	symptom_227	10242600	0.003391	1.6520818339195102	not_mentioned		not_mentioned	correct	ok	not_mentioned	released	unavailable
Haiku 4.5	imcs21	test	10242600	symptom_228	10242600	0.003391	1.6520818339195102	not_mentioned		not_mentioned	correct	ok	not_mentioned	released	unavailable
Haiku 4.5	imcs21	test	10242600	symptom_229	10242600	0.003391	1.6520818339195102	not_mentioned		not_mentioned	correct	ok	not_mentioned	released	unavailable
Haiku 4.5	imcs21	test	10242600	symptom_230	10242600	0.003391	1.6520818339195102	not_mentioned		not_mentioned	correct	ok	not_mentioned	released	unavailable
Haiku 4.5	imcs21	test	10242600	symptom_231	10242600	0.003391	1.6520818339195102	not_mentioned		not_mentioned	correct	ok	not_mentioned	released	unavailable
Haiku 4.5	imcs21	test	10242600	symptom_232	10242600	0.003391	1.6520818339195102	not_mentioned		not_mentioned	correct	ok	not_mentioned	released	unavailable
Haiku 4.5	imcs21	test	10242600	symptom_233	10242600	0.003391	1.6520818339195102	not_mentioned		not_mentioned	correct	ok	not_mentioned	released	unavailable
Haiku 4.5	imcs21	test	10242600	symptom_234	10242600	0.003391	1.6520818339195102	not_mentioned		not_mentioned	correct	ok	not_mentioned	released	unavailable
Haiku 4.5	imcs21	test	10242600	symptom_235	10242600	0.003391	1.6520818339195102	not_mentioned		not_mentioned	correct	ok	not_mentioned	released	unavailable
Haiku 4.5	imcs21	test	10242600	symptom_236	10242600	0.003391	1.6520818339195102	not_mentioned		not_mentioned	correct	ok	not_mentioned	released	unavailable
Haiku 4.5	imcs21	test	10242600	symptom_237	10242600	0.003391	1.6520818339195102	not_mentioned		not_mentioned	correct	ok	not_mentioned	released	unavailable
Haiku 4.5	imcs21	test	10242600	symptom_238	10242600	0.003391	1.6520818339195102	not_mentioned		not_mentioned	correct	ok	not_mentioned	released	unavailable
Haiku 4.5	imcs21	test	10242600	symptom_239	10242600	0.003391	1.6520818339195102	not_mentioned		not_mentioned	correct	ok	not_mentioned	released	unavailable
Haiku 4.5	imcs21	test	10242600	symptom_240	10242600	0.003391	1.6520818339195102	not_mentioned		not_mentioned	correct	ok	not_mentioned	released	unavailable
Haiku 4.5	imcs21	test	10242600	symptom_241	10242600	0.003391	1.6520818339195102	not_mentioned		not_mentioned	correct	ok	not_mentioned	released	unavailable
Haiku 4.5	imcs21	test	10242600	symptom_242	10242600	0.003391	1.6520818339195102	not_mentioned		not_mentioned	correct	ok	not_mentioned	released	unavailable
Haiku 4.5	imcs21	test	10242600	symptom_243	10242600	0.003391	1.6520818339195102	not_mentioned		not_mentioned	correct	ok	not_mentioned	released	unavailable
Haiku 4.5	imcs21	test	10242600	symptom_244	10242600	0.003391	1.6520818339195102	not_mentioned		not_mentioned	correct	ok	not_mentioned	released	unavailable
Haiku 4.5	imcs21	test	10242600	symptom_245	10242600	0.003391	1.6520818339195102	positive	0.9	not_mentioned	incorrect	ok	not_mentioned	released	reported_percentage
Haiku 4.5	imcs21	test	10242600	symptom_246	10242600	0.003391	1.6520818339195102	not_mentioned		not_mentioned	correct	ok	not_mentioned	released	unavailable
Haiku 4.5	imcs21	test	10242600	symptom_247	10242600	0.003391	1.6520818339195102	not_mentioned		not_mentioned	correct	ok	not_mentioned	released	unavailable
Haiku 4.5	imcs21	test	10242600	symptom_248	10242600	0.003391	1.6520818339195102	not_mentioned		not_mentioned	correct	ok	not_mentioned	released	unavailable
Haiku 4.5	imcs21	test	10242600	symptom_249	10242600	0.003391	1.6520818339195102	not_mentioned		not_mentioned	correct	ok	not_mentioned	released	unavailable
Haiku 4.5	imcs21	test	10242600	symptom_250	10242600	0.003391	1.6520818339195102	not_mentioned		not_mentioned	correct	ok	not_mentioned	released	unavailable
Haiku 4.5	imcs21	test	10242600	symptom_251	10242600	0.003391	1.6520818339195102	not_mentioned		not_mentioned	correct	ok	not_mentioned	released	unavailable
Haiku 4.5	imcs21	test	10242600	symptom_252	10242600	0.003391	1.6520818339195102	not_mentioned		not_mentioned	correct	ok	not_mentioned	released	unavailable
Haiku 4.5	imcs21	test	10242600	symptom_253	10242600	0.003391	1.6520818339195102	not_mentioned		not_mentioned	correct	ok	not_mentioned	released	unavailable
Haiku 4.5	imcs21	test	10242600	symptom_254	10242600	0.003391	1.6520818339195102	not_mentioned		not_mentioned	correct	ok	not_mentioned	released	unavailable
Haiku 4.5	imcs21	test	10242600	symptom_255	10242600	0.003391	1.6520818339195102	not_mentioned		not_mentioned	correct	ok	not_mentioned	released	unavailable
Haiku 4.5	imcs21	test	10242600	symptom_256	10242600	0.003391	1.6520818339195102	not_mentioned		not_mentioned	correct	ok	not_mentioned	released	unavailable
Haiku 4.5	imcs21	test	10242600	symptom_257	10242600	0.003391	1.6520818339195102	not_mentioned		not_mentioned	correct	ok	not_mentioned	released	unavailable
Haiku 4.5	imcs21	test	10242600	symptom_258	10242600	0.003391	1.6520818339195102	not_mentioned		not_mentioned	correct	ok	not_mentioned	released	unavailable
Haiku 4.5	imcs21	test	10242600	symptom_259	10242600	0.003391	1.6520818339195102	not_mentioned		not_mentioned	correct	ok	not_mentioned	released	unavailable
Haiku 4.5	imcs21	test	10242600	symptom_260	10242600	0.003391	1.6520818339195102	not_mentioned		not_mentioned	correct	ok	not_mentioned	released	unavailable
Haiku 4.5	imcs21	test	10242600	symptom_261	10242600	0.003391	1.6520818339195102	not_mentioned		not_mentioned	correct	ok	not_mentioned	released	unavailable
Haiku 4.5	imcs21	test	10242600	symptom_262	10242600	0.003391	1.6520818339195102	not_mentioned		not_mentioned	correct	ok	not_mentioned	released	unavailable
Haiku 4.5	imcs21	test	10242600	symptom_263	10242600	0.003391	1.6520818339195102	not_mentioned		not_mentioned	correct	ok	not_mentioned	released	unavailable
Haiku 4.5	imcs21	test	10242600	symptom_264	10242600	0.003391	1.6520818339195102	not_mentioned		not_mentioned	correct	ok	not_mentioned	released	unavailable
Haiku 4.5	imcs21	test	10242600	symptom_265	10242600	0.003391	1.6520818339195102	not_mentioned		not_mentioned	correct	ok	not_mentioned	released	unavailable
Haiku 4.5	imcs21	test	10242600	symptom_266	10242600	0.003391	1.6520818339195102	not_mentioned		not_mentioned	correct	ok	not_mentioned	released	unavailable
Haiku 4.5	imcs21	test	10242600	symptom_267	10242600	0.003391	1.6520818339195102	not_mentioned		not_mentioned	correct	ok	not_mentioned	released	unavailable
Haiku 4.5	imcs21	test	10242600	symptom_268	10242600	0.003391	1.6520818339195102	not_mentioned		not_mentioned	correct	ok	not_mentioned	released	unavailable
Haiku 4.5	imcs21	test	10242600	symptom_269	10242600	0.003391	1.6520818339195102	not_mentioned		not_mentioned	correct	ok	not_mentioned	released	unavailable
Haiku 4.5	imcs21	test	10242600	symptom_270	10242600	0.003391	1.6520818339195102	not_mentioned		not_mentioned	correct	ok	not_mentioned	released	unavailable
Haiku 4.5	imcs21	test	10242600	symptom_271	10242600	0.003391	1.6520818339195102	not_mentioned		not_mentioned	correct	ok	not_mentioned	released	unavailable
Haiku 4.5	imcs21	test	10242600	symptom_272	10242600	0.003391	1.6520818339195102	not_mentioned		not_mentioned	correct	ok	not_mentioned	released	unavailable
Haiku 4.5	imcs21	test	10242600	symptom_273	10242600	0.003391	1.6520818339195102	not_mentioned		not_mentioned	correct	ok	not_mentioned	released	unavailable
Haiku 4.5	imcs21	test	10242600	symptom_274	10242600	0.003391	1.6520818339195102	not_mentioned		not_mentioned	correct	ok	not_mentioned	released	unavailable
Haiku 4.5	imcs21	test	10242600	symptom_275	10242600	0.003391	1.6520818339195102	not_mentioned		not_mentioned	correct	ok	not_mentioned	released	unavailable
Haiku 4.5	imcs21	test	10242600	symptom_276	10242600	0.003391	1.6520818339195102	not_mentioned		not_mentioned	correct	ok	not_mentioned	released	unavailable
Haiku 4.5	imcs21	test	10242600	symptom_277	10242600	0.003391	1.6520818339195102	not_mentioned		not_mentioned	correct	ok	not_mentioned	released	unavailable
Haiku 4.5	imcs21	test	10242600	symptom_278	10242600	0.003391	1.6520818339195102	not_mentioned		not_mentioned	correct	ok	not_mentioned	released	unavailable
Haiku 4.5	imcs21	test	10242600	symptom_279	10242600	0.003391	1.6520818339195102	not_mentioned		not_mentioned	correct	ok	not_mentioned	released	unavailable
Haiku 4.5	imcs21	test	10242600	symptom_280	10242600	0.003391	1.6520818339195102	not_mentioned		not_mentioned	correct	ok	not_mentioned	released	unavailable
Haiku 4.5	imcs21	test	10242600	symptom_281	10242600	0.003391	1.6520818339195102	not_mentioned		not_mentioned	correct	ok	not_mentioned	released	unavailable
Haiku 4.5	imcs21	test	10242600	symptom_282	10242600	0.003391	1.6520818339195102	not_mentioned		not_mentioned	correct	ok	not_mentioned	released	unavailable
Haiku 4.5	imcs21	test	10242600	symptom_283	10242600	0.003391	1.6520818339195102	not_mentioned		not_mentioned	correct	ok	not_mentioned	released	unavailable
Haiku 4.5	imcs21	test	10242600	symptom_284	10242600	0.003391	1.6520818339195102	not_mentioned		not_mentioned	correct	ok	not_mentioned	released	unavailable
Haiku 4.5	imcs21	test	10242600	symptom_285	10242600	0.003391	1.6520818339195102	not_mentioned		not_mentioned	correct	ok	not_mentioned	released	unavailable
Haiku 4.5	imcs21	test	10242600	symptom_286	10242600	0.003391	1.6520818339195102	not_mentioned		not_mentioned	correct	ok	not_mentioned	released	unavailable
Haiku 4.5	imcs21	test	10242600	symptom_287	10242600	0.003391	1.6520818339195102	not_mentioned		not_mentioned	correct	ok	not_mentioned	released	unavailable
Haiku 4.5	imcs21	test	10242600	symptom_288	10242600	0.003391	1.6520818339195102	not_mentioned		not_mentioned	correct	ok	not_mentioned	released	unavailable
Haiku 4.5	imcs21	test	10242600	symptom_289	10242600	0.003391	1.6520818339195102	not_mentioned		not_mentioned	correct	ok	not_mentioned	released	unavailable
Haiku 4.5	imcs21	test	10242600	symptom_290	10242600	0.003391	1.6520818339195102	not_mentioned		not_mentioned	correct	ok	not_mentioned	released	unavailable
Haiku 4.5	imcs21	test	10242600	symptom_291	10242600	0.003391	1.6520818339195102	not_mentioned		not_mentioned	correct	ok	not_mentioned	released	unavailable
Haiku 4.5	imcs21	test	10242600	symptom_292	10242600	0.003391	1.6520818339195102	not_mentioned		not_mentioned	correct	ok	not_mentioned	released	unavailable
Haiku 4.5	imcs21	test	10242600	symptom_293	10242600	0.003391	1.6520818339195102	not_mentioned		not_mentioned	correct	ok	not_mentioned	released	unavailable
Haiku 4.5	imcs21	test	10242600	symptom_294	10242600	0.003391	1.6520818339195102	not_mentioned		not_mentioned	correct	ok	not_mentioned	released	unavailable
Haiku 4.5	imcs21	test	10242600	symptom_295	10242600	0.003391	1.6520818339195102	not_mentioned		not_mentioned	correct	ok	not_mentioned	released	unavailable
Haiku 4.5	imcs21	test	10242600	symptom_296	10242600	0.003391	1.6520818339195102	not_mentioned		not_mentioned	correct	ok	not_mentioned	released	unavailable
Haiku 4.5	imcs21	test	10242600	symptom_297	10242600	0.003391	1.6520818339195102	not_mentioned		not_mentioned	correct	ok	not_mentioned	released	unavailable
Haiku 4.5	imcs21	test	10242600	symptom_298	10242600	0.003391	1.6520818339195102	not_mentioned		not_mentioned	correct	ok	not_mentioned	released	unavailable
Haiku 4.5	imcs21	test	10242600	symptom_299	10242600	0.003391	1.6520818339195102	not_mentioned		not_mentioned	correct	ok	not_mentioned	released	unavailable
Haiku 4.5	imcs21	test	10242600	symptom_300	10242600	0.003391	1.6520818339195102	not_mentioned		not_mentioned	correct	ok	not_mentioned	released	unavailable
Haiku 4.5	imcs21	test	10242600	symptom_301	10242600	0.003391	1.6520818339195102	not_mentioned		not_mentioned	correct	ok	not_mentioned	released	unavailable
Haiku 4.5	imcs21	test	10242600	symptom_302	10242600	0.003391	1.6520818339195102	not_mentioned		not_mentioned	correct	ok	not_mentioned	released	unavailable
Haiku 4.5	imcs21	test	10242600	symptom_303	10242600	0.003391	1.6520818339195102	not_mentioned		not_mentioned	correct	ok	not_mentioned	released	unavailable
Haiku 4.5	imcs21	test	10242600	symptom_304	10242600	0.003391	1.6520818339195102	not_mentioned		not_mentioned	correct	ok	not_mentioned	released	unavailable
Haiku 4.5	imcs21	test	10242600	symptom_305	10242600	0.003391	1.6520818339195102	not_mentioned		not_mentioned	correct	ok	not_mentioned	released	unavailable
Haiku 4.5	imcs21	test	10242600	symptom_306	10242600	0.003391	1.6520818339195102	not_mentioned		not_mentioned	correct	ok	not_mentioned	released	unavailable
Haiku 4.5	imcs21	test	10242600	symptom_307	10242600	0.003391	1.6520818339195102	not_mentioned		not_mentioned	correct	ok	not_mentioned	released	unavailable
Haiku 4.5	imcs21	test	10242600	symptom_308	10242600	0.003391	1.6520818339195102	not_mentioned		not_mentioned	correct	ok	not_mentioned	released	unavailable
Haiku 4.5	imcs21	test	10242600	symptom_309	10242600	0.003391	1.6520818339195102	not_mentioned		not_mentioned	correct	ok	not_mentioned	released	unavailable
Haiku 4.5	imcs21	test	10242600	symptom_310	10242600	0.003391	1.6520818339195102	not_mentioned		not_mentioned	correct	ok	not_mentioned	released	unavailable
Haiku 4.5	imcs21	test	10242600	symptom_311	10242600	0.003391	1.6520818339195102	not_mentioned		not_mentioned	correct	ok	not_mentioned	released	unavailable
Haiku 4.5	imcs21	test	10242600	symptom_312	10242600	0.003391	1.6520818339195102	not_mentioned		not_mentioned	correct	ok	not_mentioned	released	unavailable
Haiku 4.5	imcs21	test	10242600	symptom_313	10242600	0.003391	1.6520818339195102	not_mentioned		not_mentioned	correct	ok	not_mentioned	released	unavailable
Haiku 4.5	imcs21	test	10242600	symptom_314	10242600	0.003391	1.6520818339195102	not_mentioned		not_mentioned	correct	ok	not_mentioned	released	unavailable
Haiku 4.5	imcs21	test	10242600	symptom_315	10242600	0.003391	1.6520818339195102	not_mentioned		not_mentioned	correct	ok	not_mentioned	released	unavailable
Haiku 4.5	imcs21	test	10242600	symptom_316	10242600	0.003391	1.6520818339195102	not_mentioned		not_mentioned	correct	ok	not_mentioned	released	unavailable
Haiku 4.5	imcs21	test	10242600	symptom_317	10242600	0.003391	1.6520818339195102	not_mentioned		not_mentioned	correct	ok	not_mentioned	released	unavailable
Haiku 4.5	imcs21	test	10242600	symptom_318	10242600	0.003391	1.6520818339195102	not_mentioned		not_mentioned	correct	ok	not_mentioned	released	unavailable
Haiku 4.5	imcs21	test	10242600	symptom_319	10242600	0.003391	1.6520818339195102	not_mentioned		not_mentioned	correct	ok	not_mentioned	released	unavailable
Haiku 4.5	imcs21	test	10242600	symptom_320	10242600	0.003391	1.6520818339195102	not_mentioned		not_mentioned	correct	ok	not_mentioned	released	unavailable
Haiku 4.5	imcs21	test	10242600	symptom_321	10242600	0.003391	1.6520818339195102	not_mentioned		not_mentioned	correct	ok	not_mentioned	released	unavailable
Haiku 4.5	imcs21	test	10242600	symptom_322	10242600	0.003391	1.6520818339195102	not_mentioned		not_mentioned	correct	ok	not_mentioned	released	unavailable
Haiku 4.5	imcs21	test	10242600	symptom_323	10242600	0.003391	1.6520818339195102	not_mentioned		not_mentioned	correct	ok	not_mentioned	released	unavailable
Haiku 4.5	imcs21	test	10242600	symptom_324	10242600	0.003391	1.6520818339195102	not_mentioned		not_mentioned	correct	ok	not_mentioned	released	unavailable
Haiku 4.5	imcs21	test	10242600	symptom_325	10242600	0.003391	1.6520818339195102	not_mentioned		not_mentioned	correct	ok	not_mentioned	released	unavailable
Haiku 4.5	imcs21	test	10242600	symptom_326	10242600	0.003391	1.6520818339195102	not_mentioned		not_mentioned	correct	ok	not_mentioned	released	unavailable
Haiku 4.5	imcs21	test	10242600	symptom_327	10242600	0.003391	1.6520818339195102	not_mentioned		not_mentioned	correct	ok	not_mentioned	released	unavailable
Haiku 4.5	imcs21	test	10242600	symptom_328	10242600	0.003391	1.6520818339195102	not_mentioned		not_mentioned	correct	ok	not_mentioned	released	unavailable
Haiku 4.5	imcs21	test	10242600	symptom_329	10242600	0.003391	1.6520818339195102	not_mentioned		not_mentioned	correct	ok	not_mentioned	released	unavailable
Haiku 4.5	imcs21	test	10242600	symptom_330	10242600	0.003391	1.6520818339195102	not_mentioned		not_mentioned	correct	ok	not_mentioned	released	unavailable
Haiku 4.5	imcs21	test	10242674	symptom_000	10242674	0.003559	1.4762136249337345	negative	0.9	positive	incorrect	ok	positive	released	reported_percentage
Haiku 4.5	imcs21	test	10242674	symptom_001	10242674	0.003559	1.4762136249337345	positive	0.92	positive	correct	ok	positive	released	reported_percentage
Haiku 4.5	imcs21	test	10242674	symptom_002	10242674	0.003559	1.4762136249337345	uncertain	0.75	positive	incorrect	ok	positive	released	reported_percentage
Haiku 4.5	imcs21	test	10242674	symptom_003	10242674	0.003559	1.4762136249337345	not_mentioned		not_mentioned	correct	ok	not_mentioned	released	unavailable
Haiku 4.5	imcs21	test	10242674	symptom_004	10242674	0.003559	1.4762136249337345	not_mentioned		not_mentioned	correct	ok	not_mentioned	released	unavailable
Haiku 4.5	imcs21	test	10242674	symptom_005	10242674	0.003559	1.4762136249337345	not_mentioned		not_mentioned	correct	ok	not_mentioned	released	unavailable
Haiku 4.5	imcs21	test	10242674	symptom_006	10242674	0.003559	1.4762136249337345	not_mentioned		not_mentioned	correct	ok	not_mentioned	released	unavailable
Haiku 4.5	imcs21	test	10242674	symptom_007	10242674	0.003559	1.4762136249337345	positive	0.85	positive	correct	ok	positive	released	reported_percentage
Haiku 4.5	imcs21	test	10242674	symptom_008	10242674	0.003559	1.4762136249337345	not_mentioned		not_mentioned	correct	ok	not_mentioned	released	unavailable
Haiku 4.5	imcs21	test	10242674	symptom_009	10242674	0.003559	1.4762136249337345	not_mentioned		not_mentioned	correct	ok	not_mentioned	released	unavailable
Haiku 4.5	imcs21	test	10242674	symptom_010	10242674	0.003559	1.4762136249337345	not_mentioned		not_mentioned	correct	ok	not_mentioned	released	unavailable
Haiku 4.5	imcs21	test	10242674	symptom_011	10242674	0.003559	1.4762136249337345	not_mentioned		not_mentioned	correct	ok	not_mentioned	released	unavailable
Haiku 4.5	imcs21	test	10242674	symptom_012	10242674	0.003559	1.4762136249337345	not_mentioned		not_mentioned	correct	ok	not_mentioned	released	unavailable
Haiku 4.5	imcs21	test	10242674	symptom_013	10242674	0.003559	1.4762136249337345	not_mentioned		not_mentioned	correct	ok	not_mentioned	released	unavailable
Haiku 4.5	imcs21	test	10242674	symptom_014	10242674	0.003559	1.4762136249337345	not_mentioned		not_mentioned	correct	ok	not_mentioned	released	unavailable
Haiku 4.5	imcs21	test	10242674	symptom_015	10242674	0.003559	1.4762136249337345	not_mentioned		not_mentioned	correct	ok	not_mentioned	released	unavailable
Haiku 4.5	imcs21	test	10242674	symptom_016	10242674	0.003559	1.4762136249337345	not_mentioned		not_mentioned	correct	ok	not_mentioned	released	unavailable
Haiku 4.5	imcs21	test	10242674	symptom_017	10242674	0.003559	1.4762136249337345	not_mentioned		not_mentioned	correct	ok	not_mentioned	released	unavailable
Haiku 4.5	imcs21	test	10242674	symptom_018	10242674	0.003559	1.4762136249337345	not_mentioned		not_mentioned	correct	ok	not_mentioned	released	unavailable
Haiku 4.5	imcs21	test	10242674	symptom_019	10242674	0.003559	1.4762136249337345	not_mentioned		not_mentioned	correct	ok	not_mentioned	released	unavailable
Haiku 4.5	imcs21	test	10242674	symptom_020	10242674	0.003559	1.4762136249337345	not_mentioned		not_mentioned	correct	ok	not_mentioned	released	unavailable
Haiku 4.5	imcs21	test	10242674	symptom_021	10242674	0.003559	1.4762136249337345	not_mentioned		not_mentioned	correct	ok	not_mentioned	released	unavailable
Haiku 4.5	imcs21	test	10242674	symptom_022	10242674	0.003559	1.4762136249337345	not_mentioned		not_mentioned	correct	ok	not_mentioned	released	unavailable
Haiku 4.5	imcs21	test	10242674	symptom_023	10242674	0.003559	1.4762136249337345	not_mentioned		not_mentioned	correct	ok	not_mentioned	released	unavailable
Haiku 4.5	imcs21	test	10242674	symptom_024	10242674	0.003559	1.4762136249337345	positive	0.95	positive	correct	ok	positive	released	reported_percentage
Haiku 4.5	imcs21	test	10242674	symptom_025	10242674	0.003559	1.4762136249337345	not_mentioned		not_mentioned	correct	ok	not_mentioned	released	unavailable
Haiku 4.5	imcs21	test	10242674	symptom_026	10242674	0.003559	1.4762136249337345	not_mentioned		not_mentioned	correct	ok	not_mentioned	released	unavailable
Haiku 4.5	imcs21	test	10242674	symptom_027	10242674	0.003559	1.4762136249337345	not_mentioned		not_mentioned	correct	ok	not_mentioned	released	unavailable
Haiku 4.5	imcs21	test	10242674	symptom_028	10242674	0.003559	1.4762136249337345	not_mentioned		not_mentioned	correct	ok	not_mentioned	released	unavailable
Haiku 4.5	imcs21	test	10242674	symptom_029	10242674	0.003559	1.4762136249337345	not_mentioned		not_mentioned	correct	ok	not_mentioned	released	unavailable
Haiku 4.5	imcs21	test	10242674	symptom_030	10242674	0.003559	1.4762136249337345	negative	0.88	not_mentioned	incorrect	ok	not_mentioned	released	reported_percentage
Haiku 4.5	imcs21	test	10242674	symptom_031	10242674	0.003559	1.4762136249337345	not_mentioned		not_mentioned	correct	ok	not_mentioned	released	unavailable
Haiku 4.5	imcs21	test	10242674	symptom_032	10242674	0.003559	1.4762136249337345	not_mentioned		not_mentioned	correct	ok	not_mentioned	released	unavailable
Haiku 4.5	imcs21	test	10242674	symptom_033	10242674	0.003559	1.4762136249337345	not_mentioned		not_mentioned	correct	ok	not_mentioned	released	unavailable
Haiku 4.5	imcs21	test	10242674	symptom_034	10242674	0.003559	1.4762136249337345	not_mentioned		not_mentioned	correct	ok	not_mentioned	released	unavailable
Haiku 4.5	imcs21	test	10242674	symptom_035	10242674	0.003559	1.4762136249337345	not_mentioned		not_mentioned	correct	ok	not_mentioned	released	unavailable
Haiku 4.5	imcs21	test	10242674	symptom_036	10242674	0.003559	1.4762136249337345	not_mentioned		not_mentioned	correct	ok	not_mentioned	released	unavailable
Haiku 4.5	imcs21	test	10242674	symptom_037	10242674	0.003559	1.4762136249337345	not_mentioned		not_mentioned	correct	ok	not_mentioned	released	unavailable
Haiku 4.5	imcs21	test	10242674	symptom_038	10242674	0.003559	1.4762136249337345	not_mentioned		not_mentioned	correct	ok	not_mentioned	released	unavailable
Haiku 4.5	imcs21	test	10242674	symptom_039	10242674	0.003559	1.4762136249337345	not_mentioned		not_mentioned	correct	ok	not_mentioned	released	unavailable
Haiku 4.5	imcs21	test	10242674	symptom_040	10242674	0.003559	1.4762136249337345	not_mentioned		not_mentioned	correct	ok	not_mentioned	released	unavailable
Haiku 4.5	imcs21	test	10242674	symptom_041	10242674	0.003559	1.4762136249337345	not_mentioned		not_mentioned	correct	ok	not_mentioned	released	unavailable
Haiku 4.5	imcs21	test	10242674	symptom_042	10242674	0.003559	1.4762136249337345	not_mentioned		not_mentioned	correct	ok	not_mentioned	released	unavailable
Haiku 4.5	imcs21	test	10242674	symptom_043	10242674	0.003559	1.4762136249337345	not_mentioned		not_mentioned	correct	ok	not_mentioned	released	unavailable
Haiku 4.5	imcs21	test	10242674	symptom_044	10242674	0.003559	1.4762136249337345	not_mentioned		not_mentioned	correct	ok	not_mentioned	released	unavailable
Haiku 4.5	imcs21	test	10242674	symptom_045	10242674	0.003559	1.4762136249337345	not_mentioned		not_mentioned	correct	ok	not_mentioned	released	unavailable
Haiku 4.5	imcs21	test	10242674	symptom_046	10242674	0.003559	1.4762136249337345	not_mentioned		not_mentioned	correct	ok	not_mentioned	released	unavailable
Haiku 4.5	imcs21	test	10242674	symptom_047	10242674	0.003559	1.4762136249337345	not_mentioned		not_mentioned	correct	ok	not_mentioned	released	unavailable
Haiku 4.5	imcs21	test	10242674	symptom_048	10242674	0.003559	1.4762136249337345	not_mentioned		not_mentioned	correct	ok	not_mentioned	released	unavailable
Haiku 4.5	imcs21	test	10242674	symptom_049	10242674	0.003559	1.4762136249337345	not_mentioned		not_mentioned	correct	ok	not_mentioned	released	unavailable
Haiku 4.5	imcs21	test	10242674	symptom_050	10242674	0.003559	1.4762136249337345	not_mentioned		not_mentioned	correct	ok	not_mentioned	released	unavailable
Haiku 4.5	imcs21	test	10242674	symptom_051	10242674	0.003559	1.4762136249337345	not_mentioned		not_mentioned	correct	ok	not_mentioned	released	unavailable
Haiku 4.5	imcs21	test	10242674	symptom_052	10242674	0.003559	1.4762136249337345	not_mentioned		not_mentioned	correct	ok	not_mentioned	released	unavailable
Haiku 4.5	imcs21	test	10242674	symptom_053	10242674	0.003559	1.4762136249337345	not_mentioned		not_mentioned	correct	ok	not_mentioned	released	unavailable
Haiku 4.5	imcs21	test	10242674	symptom_054	10242674	0.003559	1.4762136249337345	not_mentioned		not_mentioned	correct	ok	not_mentioned	released	unavailable
Haiku 4.5	imcs21	test	10242674	symptom_055	10242674	0.003559	1.4762136249337345	not_mentioned		not_mentioned	correct	ok	not_mentioned	released	unavailable
Haiku 4.5	imcs21	test	10242674	symptom_056	10242674	0.003559	1.4762136249337345	not_mentioned		not_mentioned	correct	ok	not_mentioned	released	unavailable
Haiku 4.5	imcs21	test	10242674	symptom_057	10242674	0.003559	1.4762136249337345	not_mentioned		not_mentioned	correct	ok	not_mentioned	released	unavailable
Haiku 4.5	imcs21	test	10242674	symptom_058	10242674	0.003559	1.4762136249337345	not_mentioned		not_mentioned	correct	ok	not_mentioned	released	unavailable
Haiku 4.5	imcs21	test	10242674	symptom_059	10242674	0.003559	1.4762136249337345	not_mentioned		not_mentioned	correct	ok	not_mentioned	released	unavailable
Haiku 4.5	imcs21	test	10242674	symptom_060	10242674	0.003559	1.4762136249337345	not_mentioned		not_mentioned	correct	ok	not_mentioned	released	unavailable
Haiku 4.5	imcs21	test	10242674	symptom_061	10242674	0.003559	1.4762136249337345	not_mentioned		not_mentioned	correct	ok	not_mentioned	released	unavailable
Haiku 4.5	imcs21	test	10242674	symptom_062	10242674	0.003559	1.4762136249337345	not_mentioned		not_mentioned	correct	ok	not_mentioned	released	unavailable
Haiku 4.5	imcs21	test	10242674	symptom_063	10242674	0.003559	1.4762136249337345	not_mentioned		not_mentioned	correct	ok	not_mentioned	released	unavailable
Haiku 4.5	imcs21	test	10242674	symptom_064	10242674	0.003559	1.4762136249337345	not_mentioned		not_mentioned	correct	ok	not_mentioned	released	unavailable
Haiku 4.5	imcs21	test	10242674	symptom_065	10242674	0.003559	1.4762136249337345	not_mentioned		not_mentioned	correct	ok	not_mentioned	released	unavailable
Haiku 4.5	imcs21	test	10242674	symptom_066	10242674	0.003559	1.4762136249337345	not_mentioned		not_mentioned	correct	ok	not_mentioned	released	unavailable
Haiku 4.5	imcs21	test	10242674	symptom_067	10242674	0.003559	1.4762136249337345	not_mentioned		not_mentioned	correct	ok	not_mentioned	released	unavailable
Haiku 4.5	imcs21	test	10242674	symptom_068	10242674	0.003559	1.4762136249337345	not_mentioned		not_mentioned	correct	ok	not_mentioned	released	unavailable
Haiku 4.5	imcs21	test	10242674	symptom_069	10242674	0.003559	1.4762136249337345	not_mentioned		not_mentioned	correct	ok	not_mentioned	released	unavailable
Haiku 4.5	imcs21	test	10242674	symptom_070	10242674	0.003559	1.4762136249337345	not_mentioned		not_mentioned	correct	ok	not_mentioned	released	unavailable
Haiku 4.5	imcs21	test	10242674	symptom_071	10242674	0.003559	1.4762136249337345	not_mentioned		not_mentioned	correct	ok	not_mentioned	released	unavailable
Haiku 4.5	imcs21	test	10242674	symptom_072	10242674	0.003559	1.4762136249337345	not_mentioned		not_mentioned	correct	ok	not_mentioned	released	unavailable
Haiku 4.5	imcs21	test	10242674	symptom_073	10242674	0.003559	1.4762136249337345	not_mentioned		not_mentioned	correct	ok	not_mentioned	released	unavailable
Haiku 4.5	imcs21	test	10242674	symptom_074	10242674	0.003559	1.4762136249337345	not_mentioned		not_mentioned	correct	ok	not_mentioned	released	unavailable
Haiku 4.5	imcs21	test	10242674	symptom_075	10242674	0.003559	1.4762136249337345	not_mentioned		not_mentioned	correct	ok	not_mentioned	released	unavailable
Haiku 4.5	imcs21	test	10242674	symptom_076	10242674	0.003559	1.4762136249337345	not_mentioned		not_mentioned	correct	ok	not_mentioned	released	unavailable
Haiku 4.5	imcs21	test	10242674	symptom_077	10242674	0.003559	1.4762136249337345	not_mentioned		not_mentioned	correct	ok	not_mentioned	released	unavailable
Haiku 4.5	imcs21	test	10242674	symptom_078	10242674	0.003559	1.4762136249337345	not_mentioned		not_mentioned	correct	ok	not_mentioned	released	unavailable
Haiku 4.5	imcs21	test	10242674	symptom_079	10242674	0.003559	1.4762136249337345	not_mentioned		not_mentioned	correct	ok	not_mentioned	released	unavailable
Haiku 4.5	imcs21	test	10242674	symptom_080	10242674	0.003559	1.4762136249337345	not_mentioned		not_mentioned	correct	ok	not_mentioned	released	unavailable
Haiku 4.5	imcs21	test	10242674	symptom_081	10242674	0.003559	1.4762136249337345	not_mentioned		not_mentioned	correct	ok	not_mentioned	released	unavailable
Haiku 4.5	imcs21	test	10242674	symptom_082	10242674	0.003559	1.4762136249337345	not_mentioned		not_mentioned	correct	ok	not_mentioned	released	unavailable
Haiku 4.5	imcs21	test	10242674	symptom_083	10242674	0.003559	1.4762136249337345	not_mentioned		not_mentioned	correct	ok	not_mentioned	released	unavailable
Haiku 4.5	imcs21	test	10242674	symptom_084	10242674	0.003559	1.4762136249337345	not_mentioned		not_mentioned	correct	ok	not_mentioned	released	unavailable
Haiku 4.5	imcs21	test	10242674	symptom_085	10242674	0.003559	1.4762136249337345	not_mentioned		not_mentioned	correct	ok	not_mentioned	released	unavailable
Haiku 4.5	imcs21	test	10242674	symptom_086	10242674	0.003559	1.4762136249337345	not_mentioned		not_mentioned	correct	ok	not_mentioned	released	unavailable
Haiku 4.5	imcs21	test	10242674	symptom_087	10242674	0.003559	1.4762136249337345	not_mentioned		not_mentioned	correct	ok	not_mentioned	released	unavailable
Haiku 4.5	imcs21	test	10242674	symptom_088	10242674	0.003559	1.4762136249337345	not_mentioned		not_mentioned	correct	ok	not_mentioned	released	unavailable
Haiku 4.5	imcs21	test	10242674	symptom_089	10242674	0.003559	1.4762136249337345	not_mentioned		not_mentioned	correct	ok	not_mentioned	released	unavailable
Haiku 4.5	imcs21	test	10242674	symptom_090	10242674	0.003559	1.4762136249337345	not_mentioned		not_mentioned	correct	ok	not_mentioned	released	unavailable
Haiku 4.5	imcs21	test	10242674	symptom_091	10242674	0.003559	1.4762136249337345	not_mentioned		not_mentioned	correct	ok	not_mentioned	released	unavailable
Haiku 4.5	imcs21	test	10242674	symptom_092	10242674	0.003559	1.4762136249337345	not_mentioned		not_mentioned	correct	ok	not_mentioned	released	unavailable
Haiku 4.5	imcs21	test	10242674	symptom_093	10242674	0.003559	1.4762136249337345	not_mentioned		not_mentioned	correct	ok	not_mentioned	released	unavailable
Haiku 4.5	imcs21	test	10242674	symptom_094	10242674	0.003559	1.4762136249337345	not_mentioned		not_mentioned	correct	ok	not_mentioned	released	unavailable
Haiku 4.5	imcs21	test	10242674	symptom_095	10242674	0.003559	1.4762136249337345	not_mentioned		not_mentioned	correct	ok	not_mentioned	released	unavailable
Haiku 4.5	imcs21	test	10242674	symptom_096	10242674	0.003559	1.4762136249337345	not_mentioned		not_mentioned	correct	ok	not_mentioned	released	unavailable
Haiku 4.5	imcs21	test	10242674	symptom_097	10242674	0.003559	1.4762136249337345	not_mentioned		not_mentioned	correct	ok	not_mentioned	released	unavailable
Haiku 4.5	imcs21	test	10242674	symptom_098	10242674	0.003559	1.4762136249337345	not_mentioned		not_mentioned	correct	ok	not_mentioned	released	unavailable
Haiku 4.5	imcs21	test	10242674	symptom_099	10242674	0.003559	1.4762136249337345	not_mentioned		not_mentioned	correct	ok	not_mentioned	released	unavailable
Haiku 4.5	imcs21	test	10242674	symptom_100	10242674	0.003559	1.4762136249337345	not_mentioned		not_mentioned	correct	ok	not_mentioned	released	unavailable
Haiku 4.5	imcs21	test	10242674	symptom_101	10242674	0.003559	1.4762136249337345	not_mentioned		not_mentioned	correct	ok	not_mentioned	released	unavailable
Haiku 4.5	imcs21	test	10242674	symptom_102	10242674	0.003559	1.4762136249337345	not_mentioned		not_mentioned	correct	ok	not_mentioned	released	unavailable
Haiku 4.5	imcs21	test	10242674	symptom_103	10242674	0.003559	1.4762136249337345	not_mentioned		not_mentioned	correct	ok	not_mentioned	released	unavailable
Haiku 4.5	imcs21	test	10242674	symptom_104	10242674	0.003559	1.4762136249337345	not_mentioned		not_mentioned	correct	ok	not_mentioned	released	unavailable
Haiku 4.5	imcs21	test	10242674	symptom_105	10242674	0.003559	1.4762136249337345	not_mentioned		not_mentioned	correct	ok	not_mentioned	released	unavailable
Haiku 4.5	imcs21	test	10242674	symptom_106	10242674	0.003559	1.4762136249337345	not_mentioned		not_mentioned	correct	ok	not_mentioned	released	unavailable
Haiku 4.5	imcs21	test	10242674	symptom_107	10242674	0.003559	1.4762136249337345	not_mentioned		not_mentioned	correct	ok	not_mentioned	released	unavailable
Haiku 4.5	imcs21	test	10242674	symptom_108	10242674	0.003559	1.4762136249337345	not_mentioned		not_mentioned	correct	ok	not_mentioned	released	unavailable
Haiku 4.5	imcs21	test	10242674	symptom_109	10242674	0.003559	1.4762136249337345	not_mentioned		not_mentioned	correct	ok	not_mentioned	released	unavailable
Haiku 4.5	imcs21	test	10242674	symptom_110	10242674	0.003559	1.4762136249337345	not_mentioned		not_mentioned	correct	ok	not_mentioned	released	unavailable
Haiku 4.5	imcs21	test	10242674	symptom_111	10242674	0.003559	1.4762136249337345	not_mentioned		not_mentioned	correct	ok	not_mentioned	released	unavailable
Haiku 4.5	imcs21	test	10242674	symptom_112	10242674	0.003559	1.4762136249337345	not_mentioned		not_mentioned	correct	ok	not_mentioned	released	unavailable
Haiku 4.5	imcs21	test	10242674	symptom_113	10242674	0.003559	1.4762136249337345	not_mentioned		not_mentioned	correct	ok	not_mentioned	released	unavailable
Haiku 4.5	imcs21	test	10242674	symptom_114	10242674	0.003559	1.4762136249337345	not_mentioned		not_mentioned	correct	ok	not_mentioned	released	unavailable
Haiku 4.5	imcs21	test	10242674	symptom_115	10242674	0.003559	1.4762136249337345	not_mentioned		not_mentioned	correct	ok	not_mentioned	released	unavailable
Haiku 4.5	imcs21	test	10242674	symptom_116	10242674	0.003559	1.4762136249337345	not_mentioned		not_mentioned	correct	ok	not_mentioned	released	unavailable
Haiku 4.5	imcs21	test	10242674	symptom_117	10242674	0.003559	1.4762136249337345	not_mentioned		not_mentioned	correct	ok	not_mentioned	released	unavailable
Haiku 4.5	imcs21	test	10242674	symptom_118	10242674	0.003559	1.4762136249337345	not_mentioned		not_mentioned	correct	ok	not_mentioned	released	unavailable
Haiku 4.5	imcs21	test	10242674	symptom_119	10242674	0.003559	1.4762136249337345	not_mentioned		not_mentioned	correct	ok	not_mentioned	released	unavailable
Haiku 4.5	imcs21	test	10242674	symptom_120	10242674	0.003559	1.4762136249337345	not_mentioned		not_mentioned	correct	ok	not_mentioned	released	unavailable
Haiku 4.5	imcs21	test	10242674	symptom_121	10242674	0.003559	1.4762136249337345	not_mentioned		not_mentioned	correct	ok	not_mentioned	released	unavailable
Haiku 4.5	imcs21	test	10242674	symptom_122	10242674	0.003559	1.4762136249337345	not_mentioned		not_mentioned	correct	ok	not_mentioned	released	unavailable
Haiku 4.5	imcs21	test	10242674	symptom_123	10242674	0.003559	1.4762136249337345	not_mentioned		not_mentioned	correct	ok	not_mentioned	released	unavailable
Haiku 4.5	imcs21	test	10242674	symptom_124	10242674	0.003559	1.4762136249337345	not_mentioned		not_mentioned	correct	ok	not_mentioned	released	unavailable
Haiku 4.5	imcs21	test	10242674	symptom_125	10242674	0.003559	1.4762136249337345	not_mentioned		not_mentioned	correct	ok	not_mentioned	released	unavailable
Haiku 4.5	imcs21	test	10242674	symptom_126	10242674	0.003559	1.4762136249337345	not_mentioned		not_mentioned	correct	ok	not_mentioned	released	unavailable
Haiku 4.5	imcs21	test	10242674	symptom_127	10242674	0.003559	1.4762136249337345	not_mentioned		not_mentioned	correct	ok	not_mentioned	released	unavailable
Haiku 4.5	imcs21	test	10242674	symptom_128	10242674	0.003559	1.4762136249337345	not_mentioned		not_mentioned	correct	ok	not_mentioned	released	unavailable
Haiku 4.5	imcs21	test	10242674	symptom_129	10242674	0.003559	1.4762136249337345	not_mentioned		not_mentioned	correct	ok	not_mentioned	released	unavailable
Haiku 4.5	imcs21	test	10242674	symptom_130	10242674	0.003559	1.4762136249337345	not_mentioned		not_mentioned	correct	ok	not_mentioned	released	unavailable
Haiku 4.5	imcs21	test	10242674	symptom_131	10242674	0.003559	1.4762136249337345	not_mentioned		not_mentioned	correct	ok	not_mentioned	released	unavailable
Haiku 4.5	imcs21	test	10242674	symptom_132	10242674	0.003559	1.4762136249337345	not_mentioned		not_mentioned	correct	ok	not_mentioned	released	unavailable
Haiku 4.5	imcs21	test	10242674	symptom_133	10242674	0.003559	1.4762136249337345	not_mentioned		not_mentioned	correct	ok	not_mentioned	released	unavailable
Haiku 4.5	imcs21	test	10242674	symptom_134	10242674	0.003559	1.4762136249337345	not_mentioned		not_mentioned	correct	ok	not_mentioned	released	unavailable
Haiku 4.5	imcs21	test	10242674	symptom_135	10242674	0.003559	1.4762136249337345	not_mentioned		not_mentioned	correct	ok	not_mentioned	released	unavailable
Haiku 4.5	imcs21	test	10242674	symptom_136	10242674	0.003559	1.4762136249337345	not_mentioned		not_mentioned	correct	ok	not_mentioned	released	unavailable
Haiku 4.5	imcs21	test	10242674	symptom_137	10242674	0.003559	1.4762136249337345	not_mentioned		not_mentioned	correct	ok	not_mentioned	released	unavailable
Haiku 4.5	imcs21	test	10242674	symptom_138	10242674	0.003559	1.4762136249337345	not_mentioned		not_mentioned	correct	ok	not_mentioned	released	unavailable
Haiku 4.5	imcs21	test	10242674	symptom_139	10242674	0.003559	1.4762136249337345	not_mentioned		not_mentioned	correct	ok	not_mentioned	released	unavailable
Haiku 4.5	imcs21	test	10242674	symptom_140	10242674	0.003559	1.4762136249337345	not_mentioned		not_mentioned	correct	ok	not_mentioned	released	unavailable
Haiku 4.5	imcs21	test	10242674	symptom_141	10242674	0.003559	1.4762136249337345	not_mentioned		not_mentioned	correct	ok	not_mentioned	released	unavailable
Haiku 4.5	imcs21	test	10242674	symptom_142	10242674	0.003559	1.4762136249337345	not_mentioned		not_mentioned	correct	ok	not_mentioned	released	unavailable
Haiku 4.5	imcs21	test	10242674	symptom_143	10242674	0.003559	1.4762136249337345	not_mentioned		not_mentioned	correct	ok	not_mentioned	released	unavailable
Haiku 4.5	imcs21	test	10242674	symptom_144	10242674	0.003559	1.4762136249337345	not_mentioned		not_mentioned	correct	ok	not_mentioned	released	unavailable
Haiku 4.5	imcs21	test	10242674	symptom_145	10242674	0.003559	1.4762136249337345	not_mentioned		not_mentioned	correct	ok	not_mentioned	released	unavailable
Haiku 4.5	imcs21	test	10242674	symptom_146	10242674	0.003559	1.4762136249337345	not_mentioned		not_mentioned	correct	ok	not_mentioned	released	unavailable
Haiku 4.5	imcs21	test	10242674	symptom_147	10242674	0.003559	1.4762136249337345	not_mentioned		not_mentioned	correct	ok	not_mentioned	released	unavailable
Haiku 4.5	imcs21	test	10242674	symptom_148	10242674	0.003559	1.4762136249337345	not_mentioned		not_mentioned	correct	ok	not_mentioned	released	unavailable
Haiku 4.5	imcs21	test	10242674	symptom_149	10242674	0.003559	1.4762136249337345	not_mentioned		not_mentioned	correct	ok	not_mentioned	released	unavailable
Haiku 4.5	imcs21	test	10242674	symptom_150	10242674	0.003559	1.4762136249337345	not_mentioned		not_mentioned	correct	ok	not_mentioned	released	unavailable
Haiku 4.5	imcs21	test	10242674	symptom_151	10242674	0.003559	1.4762136249337345	not_mentioned		not_mentioned	correct	ok	not_mentioned	released	unavailable
Haiku 4.5	imcs21	test	10242674	symptom_152	10242674	0.003559	1.4762136249337345	not_mentioned		not_mentioned	correct	ok	not_mentioned	released	unavailable
Haiku 4.5	imcs21	test	10242674	symptom_153	10242674	0.003559	1.4762136249337345	not_mentioned		not_mentioned	correct	ok	not_mentioned	released	unavailable
Haiku 4.5	imcs21	test	10242674	symptom_154	10242674	0.003559	1.4762136249337345	not_mentioned		not_mentioned	correct	ok	not_mentioned	released	unavailable
Haiku 4.5	imcs21	test	10242674	symptom_155	10242674	0.003559	1.4762136249337345	not_mentioned		not_mentioned	correct	ok	not_mentioned	released	unavailable
Haiku 4.5	imcs21	test	10242674	symptom_156	10242674	0.003559	1.4762136249337345	not_mentioned		not_mentioned	correct	ok	not_mentioned	released	unavailable
Haiku 4.5	imcs21	test	10242674	symptom_157	10242674	0.003559	1.4762136249337345	not_mentioned		not_mentioned	correct	ok	not_mentioned	released	unavailable
Haiku 4.5	imcs21	test	10242674	symptom_158	10242674	0.003559	1.4762136249337345	not_mentioned		not_mentioned	correct	ok	not_mentioned	released	unavailable
Haiku 4.5	imcs21	test	10242674	symptom_159	10242674	0.003559	1.4762136249337345	not_mentioned		not_mentioned	correct	ok	not_mentioned	released	unavailable
Haiku 4.5	imcs21	test	10242674	symptom_160	10242674	0.003559	1.4762136249337345	not_mentioned		not_mentioned	correct	ok	not_mentioned	released	unavailable
Haiku 4.5	imcs21	test	10242674	symptom_161	10242674	0.003559	1.4762136249337345	not_mentioned		not_mentioned	correct	ok	not_mentioned	released	unavailable
Haiku 4.5	imcs21	test	10242674	symptom_162	10242674	0.003559	1.4762136249337345	not_mentioned		not_mentioned	correct	ok	not_mentioned	released	unavailable
Haiku 4.5	imcs21	test	10242674	symptom_163	10242674	0.003559	1.4762136249337345	not_mentioned		not_mentioned	correct	ok	not_mentioned	released	unavailable
Haiku 4.5	imcs21	test	10242674	symptom_164	10242674	0.003559	1.4762136249337345	not_mentioned		not_mentioned	correct	ok	not_mentioned	released	unavailable
Haiku 4.5	imcs21	test	10242674	symptom_165	10242674	0.003559	1.4762136249337345	not_mentioned		not_mentioned	correct	ok	not_mentioned	released	unavailable
Haiku 4.5	imcs21	test	10242674	symptom_166	10242674	0.003559	1.4762136249337345	not_mentioned		not_mentioned	correct	ok	not_mentioned	released	unavailable
Haiku 4.5	imcs21	test	10242674	symptom_167	10242674	0.003559	1.4762136249337345	not_mentioned		not_mentioned	correct	ok	not_mentioned	released	unavailable
Haiku 4.5	imcs21	test	10242674	symptom_168	10242674	0.003559	1.4762136249337345	not_mentioned		not_mentioned	correct	ok	not_mentioned	released	unavailable
Haiku 4.5	imcs21	test	10242674	symptom_169	10242674	0.003559	1.4762136249337345	not_mentioned		not_mentioned	correct	ok	not_mentioned	released	unavailable
Haiku 4.5	imcs21	test	10242674	symptom_170	10242674	0.003559	1.4762136249337345	not_mentioned		not_mentioned	correct	ok	not_mentioned	released	unavailable
Haiku 4.5	imcs21	test	10242674	symptom_171	10242674	0.003559	1.4762136249337345	not_mentioned		not_mentioned	correct	ok	not_mentioned	released	unavailable
Haiku 4.5	imcs21	test	10242674	symptom_172	10242674	0.003559	1.4762136249337345	not_mentioned		not_mentioned	correct	ok	not_mentioned	released	unavailable
Haiku 4.5	imcs21	test	10242674	symptom_173	10242674	0.003559	1.4762136249337345	not_mentioned		not_mentioned	correct	ok	not_mentioned	released	unavailable
Haiku 4.5	imcs21	test	10242674	symptom_174	10242674	0.003559	1.4762136249337345	not_mentioned		not_mentioned	correct	ok	not_mentioned	released	unavailable
Haiku 4.5	imcs21	test	10242674	symptom_175	10242674	0.003559	1.4762136249337345	not_mentioned		not_mentioned	correct	ok	not_mentioned	released	unavailable
Haiku 4.5	imcs21	test	10242674	symptom_176	10242674	0.003559	1.4762136249337345	not_mentioned		not_mentioned	correct	ok	not_mentioned	released	unavailable
Haiku 4.5	imcs21	test	10242674	symptom_177	10242674	0.003559	1.4762136249337345	not_mentioned		not_mentioned	correct	ok	not_mentioned	released	unavailable
Haiku 4.5	imcs21	test	10242674	symptom_178	10242674	0.003559	1.4762136249337345	not_mentioned		not_mentioned	correct	ok	not_mentioned	released	unavailable
Haiku 4.5	imcs21	test	10242674	symptom_179	10242674	0.003559	1.4762136249337345	not_mentioned		not_mentioned	correct	ok	not_mentioned	released	unavailable
Haiku 4.5	imcs21	test	10242674	symptom_180	10242674	0.003559	1.4762136249337345	not_mentioned		not_mentioned	correct	ok	not_mentioned	released	unavailable
Haiku 4.5	imcs21	test	10242674	symptom_181	10242674	0.003559	1.4762136249337345	not_mentioned		not_mentioned	correct	ok	not_mentioned	released	unavailable
Haiku 4.5	imcs21	test	10242674	symptom_182	10242674	0.003559	1.4762136249337345	not_mentioned		not_mentioned	correct	ok	not_mentioned	released	unavailable
Haiku 4.5	imcs21	test	10242674	symptom_183	10242674	0.003559	1.4762136249337345	not_mentioned		not_mentioned	correct	ok	not_mentioned	released	unavailable
Haiku 4.5	imcs21	test	10242674	symptom_184	10242674	0.003559	1.4762136249337345	not_mentioned		not_mentioned	correct	ok	not_mentioned	released	unavailable
Haiku 4.5	imcs21	test	10242674	symptom_185	10242674	0.003559	1.4762136249337345	not_mentioned		not_mentioned	correct	ok	not_mentioned	released	unavailable
Haiku 4.5	imcs21	test	10242674	symptom_186	10242674	0.003559	1.4762136249337345	not_mentioned		not_mentioned	correct	ok	not_mentioned	released	unavailable
Haiku 4.5	imcs21	test	10242674	symptom_187	10242674	0.003559	1.4762136249337345	not_mentioned		not_mentioned	correct	ok	not_mentioned	released	unavailable
Haiku 4.5	imcs21	test	10242674	symptom_188	10242674	0.003559	1.4762136249337345	not_mentioned		not_mentioned	correct	ok	not_mentioned	released	unavailable
Haiku 4.5	imcs21	test	10242674	symptom_189	10242674	0.003559	1.4762136249337345	not_mentioned		not_mentioned	correct	ok	not_mentioned	released	unavailable
Haiku 4.5	imcs21	test	10242674	symptom_190	10242674	0.003559	1.4762136249337345	not_mentioned		not_mentioned	correct	ok	not_mentioned	released	unavailable
Haiku 4.5	imcs21	test	10242674	symptom_191	10242674	0.003559	1.4762136249337345	not_mentioned		not_mentioned	correct	ok	not_mentioned	released	unavailable
Haiku 4.5	imcs21	test	10242674	symptom_192	10242674	0.003559	1.4762136249337345	not_mentioned		not_mentioned	correct	ok	not_mentioned	released	unavailable
Haiku 4.5	imcs21	test	10242674	symptom_193	10242674	0.003559	1.4762136249337345	not_mentioned		not_mentioned	correct	ok	not_mentioned	released	unavailable
Haiku 4.5	imcs21	test	10242674	symptom_194	10242674	0.003559	1.4762136249337345	not_mentioned		not_mentioned	correct	ok	not_mentioned	released	unavailable
Haiku 4.5	imcs21	test	10242674	symptom_195	10242674	0.003559	1.4762136249337345	not_mentioned		not_mentioned	correct	ok	not_mentioned	released	unavailable
Haiku 4.5	imcs21	test	10242674	symptom_196	10242674	0.003559	1.4762136249337345	not_mentioned		not_mentioned	correct	ok	not_mentioned	released	unavailable
Haiku 4.5	imcs21	test	10242674	symptom_197	10242674	0.003559	1.4762136249337345	not_mentioned		not_mentioned	correct	ok	not_mentioned	released	unavailable
Haiku 4.5	imcs21	test	10242674	symptom_198	10242674	0.003559	1.4762136249337345	not_mentioned		not_mentioned	correct	ok	not_mentioned	released	unavailable
Haiku 4.5	imcs21	test	10242674	symptom_199	10242674	0.003559	1.4762136249337345	not_mentioned		not_mentioned	correct	ok	not_mentioned	released	unavailable
Haiku 4.5	imcs21	test	10242674	symptom_200	10242674	0.003559	1.4762136249337345	not_mentioned		not_mentioned	correct	ok	not_mentioned	released	unavailable
Haiku 4.5	imcs21	test	10242674	symptom_201	10242674	0.003559	1.4762136249337345	not_mentioned		not_mentioned	correct	ok	not_mentioned	released	unavailable
Haiku 4.5	imcs21	test	10242674	symptom_202	10242674	0.003559	1.4762136249337345	not_mentioned		not_mentioned	correct	ok	not_mentioned	released	unavailable
Haiku 4.5	imcs21	test	10242674	symptom_203	10242674	0.003559	1.4762136249337345	not_mentioned		not_mentioned	correct	ok	not_mentioned	released	unavailable
Haiku 4.5	imcs21	test	10242674	symptom_204	10242674	0.003559	1.4762136249337345	not_mentioned		not_mentioned	correct	ok	not_mentioned	released	unavailable
Haiku 4.5	imcs21	test	10242674	symptom_205	10242674	0.003559	1.4762136249337345	not_mentioned		not_mentioned	correct	ok	not_mentioned	released	unavailable
Haiku 4.5	imcs21	test	10242674	symptom_206	10242674	0.003559	1.4762136249337345	not_mentioned		not_mentioned	correct	ok	not_mentioned	released	unavailable
Haiku 4.5	imcs21	test	10242674	symptom_207	10242674	0.003559	1.4762136249337345	not_mentioned		not_mentioned	correct	ok	not_mentioned	released	unavailable
Haiku 4.5	imcs21	test	10242674	symptom_208	10242674	0.003559	1.4762136249337345	not_mentioned		not_mentioned	correct	ok	not_mentioned	released	unavailable
Haiku 4.5	imcs21	test	10242674	symptom_209	10242674	0.003559	1.4762136249337345	not_mentioned		not_mentioned	correct	ok	not_mentioned	released	unavailable
Haiku 4.5	imcs21	test	10242674	symptom_210	10242674	0.003559	1.4762136249337345	not_mentioned		not_mentioned	correct	ok	not_mentioned	released	unavailable
Haiku 4.5	imcs21	test	10242674	symptom_211	10242674	0.003559	1.4762136249337345	not_mentioned		not_mentioned	correct	ok	not_mentioned	released	unavailable
Haiku 4.5	imcs21	test	10242674	symptom_212	10242674	0.003559	1.4762136249337345	not_mentioned		not_mentioned	correct	ok	not_mentioned	released	unavailable
Haiku 4.5	imcs21	test	10242674	symptom_213	10242674	0.003559	1.4762136249337345	not_mentioned		not_mentioned	correct	ok	not_mentioned	released	unavailable
Haiku 4.5	imcs21	test	10242674	symptom_214	10242674	0.003559	1.4762136249337345	not_mentioned		not_mentioned	correct	ok	not_mentioned	released	unavailable
Haiku 4.5	imcs21	test	10242674	symptom_215	10242674	0.003559	1.4762136249337345	not_mentioned		not_mentioned	correct	ok	not_mentioned	released	unavailable
Haiku 4.5	imcs21	test	10242674	symptom_216	10242674	0.003559	1.4762136249337345	not_mentioned		not_mentioned	correct	ok	not_mentioned	released	unavailable
Haiku 4.5	imcs21	test	10242674	symptom_217	10242674	0.003559	1.4762136249337345	not_mentioned		not_mentioned	correct	ok	not_mentioned	released	unavailable
Haiku 4.5	imcs21	test	10242674	symptom_218	10242674	0.003559	1.4762136249337345	not_mentioned		not_mentioned	correct	ok	not_mentioned	released	unavailable
Haiku 4.5	imcs21	test	10242674	symptom_219	10242674	0.003559	1.4762136249337345	not_mentioned		not_mentioned	correct	ok	not_mentioned	released	unavailable
Haiku 4.5	imcs21	test	10242674	symptom_220	10242674	0.003559	1.4762136249337345	not_mentioned		not_mentioned	correct	ok	not_mentioned	released	unavailable
Haiku 4.5	imcs21	test	10242674	symptom_221	10242674	0.003559	1.4762136249337345	not_mentioned		not_mentioned	correct	ok	not_mentioned	released	unavailable
Haiku 4.5	imcs21	test	10242674	symptom_222	10242674	0.003559	1.4762136249337345	not_mentioned		not_mentioned	correct	ok	not_mentioned	released	unavailable
Haiku 4.5	imcs21	test	10242674	symptom_223	10242674	0.003559	1.4762136249337345	not_mentioned		not_mentioned	correct	ok	not_mentioned	released	unavailable
Haiku 4.5	imcs21	test	10242674	symptom_224	10242674	0.003559	1.4762136249337345	not_mentioned		not_mentioned	correct	ok	not_mentioned	released	unavailable
Haiku 4.5	imcs21	test	10242674	symptom_225	10242674	0.003559	1.4762136249337345	not_mentioned		not_mentioned	correct	ok	not_mentioned	released	unavailable
Haiku 4.5	imcs21	test	10242674	symptom_226	10242674	0.003559	1.4762136249337345	not_mentioned		not_mentioned	correct	ok	not_mentioned	released	unavailable
Haiku 4.5	imcs21	test	10242674	symptom_227	10242674	0.003559	1.4762136249337345	not_mentioned		not_mentioned	correct	ok	not_mentioned	released	unavailable
Haiku 4.5	imcs21	test	10242674	symptom_228	10242674	0.003559	1.4762136249337345	not_mentioned		not_mentioned	correct	ok	not_mentioned	released	unavailable
Haiku 4.5	imcs21	test	10242674	symptom_229	10242674	0.003559	1.4762136249337345	not_mentioned		not_mentioned	correct	ok	not_mentioned	released	unavailable
Haiku 4.5	imcs21	test	10242674	symptom_230	10242674	0.003559	1.4762136249337345	not_mentioned		not_mentioned	correct	ok	not_mentioned	released	unavailable
Haiku 4.5	imcs21	test	10242674	symptom_231	10242674	0.003559	1.4762136249337345	not_mentioned		not_mentioned	correct	ok	not_mentioned	released	unavailable
Haiku 4.5	imcs21	test	10242674	symptom_232	10242674	0.003559	1.4762136249337345	not_mentioned		not_mentioned	correct	ok	not_mentioned	released	unavailable
Haiku 4.5	imcs21	test	10242674	symptom_233	10242674	0.003559	1.4762136249337345	not_mentioned		not_mentioned	correct	ok	not_mentioned	released	unavailable
Haiku 4.5	imcs21	test	10242674	symptom_234	10242674	0.003559	1.4762136249337345	not_mentioned		not_mentioned	correct	ok	not_mentioned	released	unavailable
Haiku 4.5	imcs21	test	10242674	symptom_235	10242674	0.003559	1.4762136249337345	not_mentioned		not_mentioned	correct	ok	not_mentioned	released	unavailable
Haiku 4.5	imcs21	test	10242674	symptom_236	10242674	0.003559	1.4762136249337345	not_mentioned		not_mentioned	correct	ok	not_mentioned	released	unavailable
Haiku 4.5	imcs21	test	10242674	symptom_237	10242674	0.003559	1.4762136249337345	not_mentioned		not_mentioned	correct	ok	not_mentioned	released	unavailable
Haiku 4.5	imcs21	test	10242674	symptom_238	10242674	0.003559	1.4762136249337345	not_mentioned		not_mentioned	correct	ok	not_mentioned	released	unavailable
Haiku 4.5	imcs21	test	10242674	symptom_239	10242674	0.003559	1.4762136249337345	not_mentioned		not_mentioned	correct	ok	not_mentioned	released	unavailable
Haiku 4.5	imcs21	test	10242674	symptom_240	10242674	0.003559	1.4762136249337345	not_mentioned		not_mentioned	correct	ok	not_mentioned	released	unavailable
Haiku 4.5	imcs21	test	10242674	symptom_241	10242674	0.003559	1.4762136249337345	not_mentioned		not_mentioned	correct	ok	not_mentioned	released	unavailable
Haiku 4.5	imcs21	test	10242674	symptom_242	10242674	0.003559	1.4762136249337345	not_mentioned		not_mentioned	correct	ok	not_mentioned	released	unavailable
Haiku 4.5	imcs21	test	10242674	symptom_243	10242674	0.003559	1.4762136249337345	not_mentioned		not_mentioned	correct	ok	not_mentioned	released	unavailable
Haiku 4.5	imcs21	test	10242674	symptom_244	10242674	0.003559	1.4762136249337345	not_mentioned		not_mentioned	correct	ok	not_mentioned	released	unavailable
Haiku 4.5	imcs21	test	10242674	symptom_245	10242674	0.003559	1.4762136249337345	not_mentioned		not_mentioned	correct	ok	not_mentioned	released	unavailable
Haiku 4.5	imcs21	test	10242674	symptom_246	10242674	0.003559	1.4762136249337345	not_mentioned		not_mentioned	correct	ok	not_mentioned	released	unavailable
Haiku 4.5	imcs21	test	10242674	symptom_247	10242674	0.003559	1.4762136249337345	not_mentioned		not_mentioned	correct	ok	not_mentioned	released	unavailable
Haiku 4.5	imcs21	test	10242674	symptom_248	10242674	0.003559	1.4762136249337345	not_mentioned		not_mentioned	correct	ok	not_mentioned	released	unavailable
Haiku 4.5	imcs21	test	10242674	symptom_249	10242674	0.003559	1.4762136249337345	not_mentioned		not_mentioned	correct	ok	not_mentioned	released	unavailable
Haiku 4.5	imcs21	test	10242674	symptom_250	10242674	0.003559	1.4762136249337345	not_mentioned		not_mentioned	correct	ok	not_mentioned	released	unavailable
Haiku 4.5	imcs21	test	10242674	symptom_251	10242674	0.003559	1.4762136249337345	not_mentioned		not_mentioned	correct	ok	not_mentioned	released	unavailable
Haiku 4.5	imcs21	test	10242674	symptom_252	10242674	0.003559	1.4762136249337345	not_mentioned		not_mentioned	correct	ok	not_mentioned	released	unavailable
Haiku 4.5	imcs21	test	10242674	symptom_253	10242674	0.003559	1.4762136249337345	not_mentioned		not_mentioned	correct	ok	not_mentioned	released	unavailable
Haiku 4.5	imcs21	test	10242674	symptom_254	10242674	0.003559	1.4762136249337345	not_mentioned		not_mentioned	correct	ok	not_mentioned	released	unavailable
Haiku 4.5	imcs21	test	10242674	symptom_255	10242674	0.003559	1.4762136249337345	not_mentioned		not_mentioned	correct	ok	not_mentioned	released	unavailable
Haiku 4.5	imcs21	test	10242674	symptom_256	10242674	0.003559	1.4762136249337345	not_mentioned		not_mentioned	correct	ok	not_mentioned	released	unavailable
Haiku 4.5	imcs21	test	10242674	symptom_257	10242674	0.003559	1.4762136249337345	not_mentioned		not_mentioned	correct	ok	not_mentioned	released	unavailable
Haiku 4.5	imcs21	test	10242674	symptom_258	10242674	0.003559	1.4762136249337345	not_mentioned		not_mentioned	correct	ok	not_mentioned	released	unavailable
Haiku 4.5	imcs21	test	10242674	symptom_259	10242674	0.003559	1.4762136249337345	not_mentioned		not_mentioned	correct	ok	not_mentioned	released	unavailable
Haiku 4.5	imcs21	test	10242674	symptom_260	10242674	0.003559	1.4762136249337345	not_mentioned		not_mentioned	correct	ok	not_mentioned	released	unavailable
Haiku 4.5	imcs21	test	10242674	symptom_261	10242674	0.003559	1.4762136249337345	not_mentioned		not_mentioned	correct	ok	not_mentioned	released	unavailable
Haiku 4.5	imcs21	test	10242674	symptom_262	10242674	0.003559	1.4762136249337345	not_mentioned		not_mentioned	correct	ok	not_mentioned	released	unavailable
Haiku 4.5	imcs21	test	10242674	symptom_263	10242674	0.003559	1.4762136249337345	not_mentioned		not_mentioned	correct	ok	not_mentioned	released	unavailable
Haiku 4.5	imcs21	test	10242674	symptom_264	10242674	0.003559	1.4762136249337345	not_mentioned		not_mentioned	correct	ok	not_mentioned	released	unavailable
Haiku 4.5	imcs21	test	10242674	symptom_265	10242674	0.003559	1.4762136249337345	not_mentioned		not_mentioned	correct	ok	not_mentioned	released	unavailable
Haiku 4.5	imcs21	test	10242674	symptom_266	10242674	0.003559	1.4762136249337345	not_mentioned		not_mentioned	correct	ok	not_mentioned	released	unavailable
Haiku 4.5	imcs21	test	10242674	symptom_267	10242674	0.003559	1.4762136249337345	not_mentioned		not_mentioned	correct	ok	not_mentioned	released	unavailable
Haiku 4.5	imcs21	test	10242674	symptom_268	10242674	0.003559	1.4762136249337345	not_mentioned		not_mentioned	correct	ok	not_mentioned	released	unavailable
Haiku 4.5	imcs21	test	10242674	symptom_269	10242674	0.003559	1.4762136249337345	not_mentioned		not_mentioned	correct	ok	not_mentioned	released	unavailable
Haiku 4.5	imcs21	test	10242674	symptom_270	10242674	0.003559	1.4762136249337345	not_mentioned		not_mentioned	correct	ok	not_mentioned	released	unavailable
Haiku 4.5	imcs21	test	10242674	symptom_271	10242674	0.003559	1.4762136249337345	not_mentioned		not_mentioned	correct	ok	not_mentioned	released	unavailable
Haiku 4.5	imcs21	test	10242674	symptom_272	10242674	0.003559	1.4762136249337345	not_mentioned		not_mentioned	correct	ok	not_mentioned	released	unavailable
Haiku 4.5	imcs21	test	10242674	symptom_273	10242674	0.003559	1.4762136249337345	not_mentioned		not_mentioned	correct	ok	not_mentioned	released	unavailable
Haiku 4.5	imcs21	test	10242674	symptom_274	10242674	0.003559	1.4762136249337345	not_mentioned		not_mentioned	correct	ok	not_mentioned	released	unavailable
Haiku 4.5	imcs21	test	10242674	symptom_275	10242674	0.003559	1.4762136249337345	not_mentioned		not_mentioned	correct	ok	not_mentioned	released	unavailable
Haiku 4.5	imcs21	test	10242674	symptom_276	10242674	0.003559	1.4762136249337345	not_mentioned		not_mentioned	correct	ok	not_mentioned	released	unavailable
Haiku 4.5	imcs21	test	10242674	symptom_277	10242674	0.003559	1.4762136249337345	not_mentioned		not_mentioned	correct	ok	not_mentioned	released	unavailable
Haiku 4.5	imcs21	test	10242674	symptom_278	10242674	0.003559	1.4762136249337345	not_mentioned		not_mentioned	correct	ok	not_mentioned	released	unavailable
Haiku 4.5	imcs21	test	10242674	symptom_279	10242674	0.003559	1.4762136249337345	not_mentioned		not_mentioned	correct	ok	not_mentioned	released	unavailable
Haiku 4.5	imcs21	test	10242674	symptom_280	10242674	0.003559	1.4762136249337345	not_mentioned		not_mentioned	correct	ok	not_mentioned	released	unavailable
Haiku 4.5	imcs21	test	10242674	symptom_281	10242674	0.003559	1.4762136249337345	not_mentioned		not_mentioned	correct	ok	not_mentioned	released	unavailable
Haiku 4.5	imcs21	test	10242674	symptom_282	10242674	0.003559	1.4762136249337345	not_mentioned		not_mentioned	correct	ok	not_mentioned	released	unavailable
Haiku 4.5	imcs21	test	10242674	symptom_283	10242674	0.003559	1.4762136249337345	not_mentioned		not_mentioned	correct	ok	not_mentioned	released	unavailable
Haiku 4.5	imcs21	test	10242674	symptom_284	10242674	0.003559	1.4762136249337345	not_mentioned		not_mentioned	correct	ok	not_mentioned	released	unavailable
Haiku 4.5	imcs21	test	10242674	symptom_285	10242674	0.003559	1.4762136249337345	not_mentioned		not_mentioned	correct	ok	not_mentioned	released	unavailable
Haiku 4.5	imcs21	test	10242674	symptom_286	10242674	0.003559	1.4762136249337345	not_mentioned		not_mentioned	correct	ok	not_mentioned	released	unavailable
Haiku 4.5	imcs21	test	10242674	symptom_287	10242674	0.003559	1.4762136249337345	not_mentioned		not_mentioned	correct	ok	not_mentioned	released	unavailable
Haiku 4.5	imcs21	test	10242674	symptom_288	10242674	0.003559	1.4762136249337345	not_mentioned		not_mentioned	correct	ok	not_mentioned	released	unavailable
Haiku 4.5	imcs21	test	10242674	symptom_289	10242674	0.003559	1.4762136249337345	not_mentioned		not_mentioned	correct	ok	not_mentioned	released	unavailable
Haiku 4.5	imcs21	test	10242674	symptom_290	10242674	0.003559	1.4762136249337345	not_mentioned		not_mentioned	correct	ok	not_mentioned	released	unavailable
Haiku 4.5	imcs21	test	10242674	symptom_291	10242674	0.003559	1.4762136249337345	not_mentioned		not_mentioned	correct	ok	not_mentioned	released	unavailable
Haiku 4.5	imcs21	test	10242674	symptom_292	10242674	0.003559	1.4762136249337345	not_mentioned		not_mentioned	correct	ok	not_mentioned	released	unavailable
Haiku 4.5	imcs21	test	10242674	symptom_293	10242674	0.003559	1.4762136249337345	not_mentioned		not_mentioned	correct	ok	not_mentioned	released	unavailable
Haiku 4.5	imcs21	test	10242674	symptom_294	10242674	0.003559	1.4762136249337345	not_mentioned		not_mentioned	correct	ok	not_mentioned	released	unavailable
Haiku 4.5	imcs21	test	10242674	symptom_295	10242674	0.003559	1.4762136249337345	not_mentioned		not_mentioned	correct	ok	not_mentioned	released	unavailable
Haiku 4.5	imcs21	test	10242674	symptom_296	10242674	0.003559	1.4762136249337345	not_mentioned		not_mentioned	correct	ok	not_mentioned	released	unavailable
Haiku 4.5	imcs21	test	10242674	symptom_297	10242674	0.003559	1.4762136249337345	not_mentioned		not_mentioned	correct	ok	not_mentioned	released	unavailable
Haiku 4.5	imcs21	test	10242674	symptom_298	10242674	0.003559	1.4762136249337345	not_mentioned		not_mentioned	correct	ok	not_mentioned	released	unavailable
Haiku 4.5	imcs21	test	10242674	symptom_299	10242674	0.003559	1.4762136249337345	not_mentioned		not_mentioned	correct	ok	not_mentioned	released	unavailable
Haiku 4.5	imcs21	test	10242674	symptom_300	10242674	0.003559	1.4762136249337345	not_mentioned		not_mentioned	correct	ok	not_mentioned	released	unavailable
Haiku 4.5	imcs21	test	10242674	symptom_301	10242674	0.003559	1.4762136249337345	not_mentioned		not_mentioned	correct	ok	not_mentioned	released	unavailable
Haiku 4.5	imcs21	test	10242674	symptom_302	10242674	0.003559	1.4762136249337345	not_mentioned		not_mentioned	correct	ok	not_mentioned	released	unavailable
Haiku 4.5	imcs21	test	10242674	symptom_303	10242674	0.003559	1.4762136249337345	not_mentioned		not_mentioned	correct	ok	not_mentioned	released	unavailable
Haiku 4.5	imcs21	test	10242674	symptom_304	10242674	0.003559	1.4762136249337345	not_mentioned		not_mentioned	correct	ok	not_mentioned	released	unavailable
Haiku 4.5	imcs21	test	10242674	symptom_305	10242674	0.003559	1.4762136249337345	not_mentioned		not_mentioned	correct	ok	not_mentioned	released	unavailable
Haiku 4.5	imcs21	test	10242674	symptom_306	10242674	0.003559	1.4762136249337345	not_mentioned		not_mentioned	correct	ok	not_mentioned	released	unavailable
Haiku 4.5	imcs21	test	10242674	symptom_307	10242674	0.003559	1.4762136249337345	not_mentioned		not_mentioned	correct	ok	not_mentioned	released	unavailable
Haiku 4.5	imcs21	test	10242674	symptom_308	10242674	0.003559	1.4762136249337345	not_mentioned		not_mentioned	correct	ok	not_mentioned	released	unavailable
Haiku 4.5	imcs21	test	10242674	symptom_309	10242674	0.003559	1.4762136249337345	not_mentioned		not_mentioned	correct	ok	not_mentioned	released	unavailable
Haiku 4.5	imcs21	test	10242674	symptom_310	10242674	0.003559	1.4762136249337345	not_mentioned		not_mentioned	correct	ok	not_mentioned	released	unavailable
Haiku 4.5	imcs21	test	10242674	symptom_311	10242674	0.003559	1.4762136249337345	not_mentioned		not_mentioned	correct	ok	not_mentioned	released	unavailable
Haiku 4.5	imcs21	test	10242674	symptom_312	10242674	0.003559	1.4762136249337345	not_mentioned		not_mentioned	correct	ok	not_mentioned	released	unavailable
Haiku 4.5	imcs21	test	10242674	symptom_313	10242674	0.003559	1.4762136249337345	not_mentioned		not_mentioned	correct	ok	not_mentioned	released	unavailable
Haiku 4.5	imcs21	test	10242674	symptom_314	10242674	0.003559	1.4762136249337345	not_mentioned		not_mentioned	correct	ok	not_mentioned	released	unavailable
Haiku 4.5	imcs21	test	10242674	symptom_315	10242674	0.003559	1.4762136249337345	not_mentioned		not_mentioned	correct	ok	not_mentioned	released	unavailable
Haiku 4.5	imcs21	test	10242674	symptom_316	10242674	0.003559	1.4762136249337345	not_mentioned		not_mentioned	correct	ok	not_mentioned	released	unavailable
Haiku 4.5	imcs21	test	10242674	symptom_317	10242674	0.003559	1.4762136249337345	not_mentioned		not_mentioned	correct	ok	not_mentioned	released	unavailable
Haiku 4.5	imcs21	test	10242674	symptom_318	10242674	0.003559	1.4762136249337345	not_mentioned		not_mentioned	correct	ok	not_mentioned	released	unavailable
Haiku 4.5	imcs21	test	10242674	symptom_319	10242674	0.003559	1.4762136249337345	not_mentioned		not_mentioned	correct	ok	not_mentioned	released	unavailable
Haiku 4.5	imcs21	test	10242674	symptom_320	10242674	0.003559	1.4762136249337345	not_mentioned		not_mentioned	correct	ok	not_mentioned	released	unavailable
Haiku 4.5	imcs21	test	10242674	symptom_321	10242674	0.003559	1.4762136249337345	not_mentioned		not_mentioned	correct	ok	not_mentioned	released	unavailable
Haiku 4.5	imcs21	test	10242674	symptom_322	10242674	0.003559	1.4762136249337345	not_mentioned		not_mentioned	correct	ok	not_mentioned	released	unavailable
Haiku 4.5	imcs21	test	10242674	symptom_323	10242674	0.003559	1.4762136249337345	not_mentioned		not_mentioned	correct	ok	not_mentioned	released	unavailable
Haiku 4.5	imcs21	test	10242674	symptom_324	10242674	0.003559	1.4762136249337345	not_mentioned		not_mentioned	correct	ok	not_mentioned	released	unavailable
Haiku 4.5	imcs21	test	10242674	symptom_325	10242674	0.003559	1.4762136249337345	not_mentioned		not_mentioned	correct	ok	not_mentioned	released	unavailable
Haiku 4.5	imcs21	test	10242674	symptom_326	10242674	0.003559	1.4762136249337345	not_mentioned		not_mentioned	correct	ok	not_mentioned	released	unavailable
Haiku 4.5	imcs21	test	10242674	symptom_327	10242674	0.003559	1.4762136249337345	not_mentioned		not_mentioned	correct	ok	not_mentioned	released	unavailable
Haiku 4.5	imcs21	test	10242674	symptom_328	10242674	0.003559	1.4762136249337345	not_mentioned		not_mentioned	correct	ok	not_mentioned	released	unavailable
Haiku 4.5	imcs21	test	10242674	symptom_329	10242674	0.003559	1.4762136249337345	not_mentioned		not_mentioned	correct	ok	not_mentioned	released	unavailable
Haiku 4.5	imcs21	test	10242674	symptom_330	10242674	0.003559	1.4762136249337345	not_mentioned		not_mentioned	correct	ok	not_mentioned	released	unavailable
Haiku 4.5	imcs21	test	10243207	symptom_000	10243207	0.00473	1.8251238749362528	not_mentioned		not_mentioned	correct	ok	not_mentioned	released	unavailable
Haiku 4.5	imcs21	test	10243207	symptom_001	10243207	0.00473	1.8251238749362528	not_mentioned		not_mentioned	correct	ok	not_mentioned	released	unavailable
Haiku 4.5	imcs21	test	10243207	symptom_002	10243207	0.00473	1.8251238749362528	not_mentioned		not_mentioned	correct	ok	not_mentioned	released	unavailable
Haiku 4.5	imcs21	test	10243207	symptom_003	10243207	0.00473	1.8251238749362528	positive	0.85	not_mentioned	incorrect	ok	not_mentioned	released	reported_percentage
Haiku 4.5	imcs21	test	10243207	symptom_004	10243207	0.00473	1.8251238749362528	not_mentioned		positive	incorrect	ok	positive	released	unavailable
Haiku 4.5	imcs21	test	10243207	symptom_005	10243207	0.00473	1.8251238749362528	not_mentioned		not_mentioned	correct	ok	not_mentioned	released	unavailable
Haiku 4.5	imcs21	test	10243207	symptom_006	10243207	0.00473	1.8251238749362528	not_mentioned		not_mentioned	correct	ok	not_mentioned	released	unavailable
Haiku 4.5	imcs21	test	10243207	symptom_007	10243207	0.00473	1.8251238749362528	not_mentioned		not_mentioned	correct	ok	not_mentioned	released	unavailable
Haiku 4.5	imcs21	test	10243207	symptom_008	10243207	0.00473	1.8251238749362528	positive	0.92	positive	correct	ok	positive	released	reported_percentage
Haiku 4.5	imcs21	test	10243207	symptom_009	10243207	0.00473	1.8251238749362528	not_mentioned		not_mentioned	correct	ok	not_mentioned	released	unavailable
Haiku 4.5	imcs21	test	10243207	symptom_010	10243207	0.00473	1.8251238749362528	positive	0.88	uncertain	incorrect	ok	uncertain	released	reported_percentage
Haiku 4.5	imcs21	test	10243207	symptom_011	10243207	0.00473	1.8251238749362528	not_mentioned		not_mentioned	correct	ok	not_mentioned	released	unavailable
Haiku 4.5	imcs21	test	10243207	symptom_012	10243207	0.00473	1.8251238749362528	not_mentioned		not_mentioned	correct	ok	not_mentioned	released	unavailable
Haiku 4.5	imcs21	test	10243207	symptom_013	10243207	0.00473	1.8251238749362528	not_mentioned		not_mentioned	correct	ok	not_mentioned	released	unavailable
Haiku 4.5	imcs21	test	10243207	symptom_014	10243207	0.00473	1.8251238749362528	not_mentioned		not_mentioned	correct	ok	not_mentioned	released	unavailable
Haiku 4.5	imcs21	test	10243207	symptom_015	10243207	0.00473	1.8251238749362528	not_mentioned		not_mentioned	correct	ok	not_mentioned	released	unavailable
Haiku 4.5	imcs21	test	10243207	symptom_016	10243207	0.00473	1.8251238749362528	not_mentioned		not_mentioned	correct	ok	not_mentioned	released	unavailable
Haiku 4.5	imcs21	test	10243207	symptom_017	10243207	0.00473	1.8251238749362528	not_mentioned		not_mentioned	correct	ok	not_mentioned	released	unavailable
Haiku 4.5	imcs21	test	10243207	symptom_018	10243207	0.00473	1.8251238749362528	not_mentioned		not_mentioned	correct	ok	not_mentioned	released	unavailable
Haiku 4.5	imcs21	test	10243207	symptom_019	10243207	0.00473	1.8251238749362528	not_mentioned		not_mentioned	correct	ok	not_mentioned	released	unavailable
Haiku 4.5	imcs21	test	10243207	symptom_020	10243207	0.00473	1.8251238749362528	not_mentioned		not_mentioned	correct	ok	not_mentioned	released	unavailable
Haiku 4.5	imcs21	test	10243207	symptom_021	10243207	0.00473	1.8251238749362528	not_mentioned		not_mentioned	correct	ok	not_mentioned	released	unavailable
Haiku 4.5	imcs21	test	10243207	symptom_022	10243207	0.00473	1.8251238749362528	not_mentioned		not_mentioned	correct	ok	not_mentioned	released	unavailable
Haiku 4.5	imcs21	test	10243207	symptom_023	10243207	0.00473	1.8251238749362528	not_mentioned		not_mentioned	correct	ok	not_mentioned	released	unavailable
Haiku 4.5	imcs21	test	10243207	symptom_024	10243207	0.00473	1.8251238749362528	not_mentioned		not_mentioned	correct	ok	not_mentioned	released	unavailable
Haiku 4.5	imcs21	test	10243207	symptom_025	10243207	0.00473	1.8251238749362528	not_mentioned		not_mentioned	correct	ok	not_mentioned	released	unavailable
Haiku 4.5	imcs21	test	10243207	symptom_026	10243207	0.00473	1.8251238749362528	not_mentioned		not_mentioned	correct	ok	not_mentioned	released	unavailable
Haiku 4.5	imcs21	test	10243207	symptom_027	10243207	0.00473	1.8251238749362528	not_mentioned		positive	incorrect	ok	positive	released	unavailable
Haiku 4.5	imcs21	test	10243207	symptom_028	10243207	0.00473	1.8251238749362528	not_mentioned		not_mentioned	correct	ok	not_mentioned	released	unavailable
Haiku 4.5	imcs21	test	10243207	symptom_029	10243207	0.00473	1.8251238749362528	not_mentioned		not_mentioned	correct	ok	not_mentioned	released	unavailable
Haiku 4.5	imcs21	test	10243207	symptom_030	10243207	0.00473	1.8251238749362528	not_mentioned		not_mentioned	correct	ok	not_mentioned	released	unavailable
Haiku 4.5	imcs21	test	10243207	symptom_031	10243207	0.00473	1.8251238749362528	not_mentioned		not_mentioned	correct	ok	not_mentioned	released	unavailable
Haiku 4.5	imcs21	test	10243207	symptom_032	10243207	0.00473	1.8251238749362528	not_mentioned		not_mentioned	correct	ok	not_mentioned	released	unavailable
Haiku 4.5	imcs21	test	10243207	symptom_033	10243207	0.00473	1.8251238749362528	not_mentioned		not_mentioned	correct	ok	not_mentioned	released	unavailable
Haiku 4.5	imcs21	test	10243207	symptom_034	10243207	0.00473	1.8251238749362528	not_mentioned		not_mentioned	correct	ok	not_mentioned	released	unavailable
Haiku 4.5	imcs21	test	10243207	symptom_035	10243207	0.00473	1.8251238749362528	not_mentioned		not_mentioned	correct	ok	not_mentioned	released	unavailable
Haiku 4.5	imcs21	test	10243207	symptom_036	10243207	0.00473	1.8251238749362528	not_mentioned		not_mentioned	correct	ok	not_mentioned	released	unavailable
Haiku 4.5	imcs21	test	10243207	symptom_037	10243207	0.00473	1.8251238749362528	not_mentioned		not_mentioned	correct	ok	not_mentioned	released	unavailable
Haiku 4.5	imcs21	test	10243207	symptom_038	10243207	0.00473	1.8251238749362528	not_mentioned		not_mentioned	correct	ok	not_mentioned	released	unavailable
Haiku 4.5	imcs21	test	10243207	symptom_039	10243207	0.00473	1.8251238749362528	not_mentioned		not_mentioned	correct	ok	not_mentioned	released	unavailable
Haiku 4.5	imcs21	test	10243207	symptom_040	10243207	0.00473	1.8251238749362528	not_mentioned		not_mentioned	correct	ok	not_mentioned	released	unavailable
Haiku 4.5	imcs21	test	10243207	symptom_041	10243207	0.00473	1.8251238749362528	positive	0.9	positive	correct	ok	positive	released	reported_percentage
Haiku 4.5	imcs21	test	10243207	symptom_042	10243207	0.00473	1.8251238749362528	not_mentioned		not_mentioned	correct	ok	not_mentioned	released	unavailable
Haiku 4.5	imcs21	test	10243207	symptom_043	10243207	0.00473	1.8251238749362528	not_mentioned		not_mentioned	correct	ok	not_mentioned	released	unavailable
Haiku 4.5	imcs21	test	10243207	symptom_044	10243207	0.00473	1.8251238749362528	not_mentioned		not_mentioned	correct	ok	not_mentioned	released	unavailable
Haiku 4.5	imcs21	test	10243207	symptom_045	10243207	0.00473	1.8251238749362528	not_mentioned		not_mentioned	correct	ok	not_mentioned	released	unavailable
Haiku 4.5	imcs21	test	10243207	symptom_046	10243207	0.00473	1.8251238749362528	not_mentioned		not_mentioned	correct	ok	not_mentioned	released	unavailable
Haiku 4.5	imcs21	test	10243207	symptom_047	10243207	0.00473	1.8251238749362528	not_mentioned		not_mentioned	correct	ok	not_mentioned	released	unavailable
Haiku 4.5	imcs21	test	10243207	symptom_048	10243207	0.00473	1.8251238749362528	not_mentioned		not_mentioned	correct	ok	not_mentioned	released	unavailable
Haiku 4.5	imcs21	test	10243207	symptom_049	10243207	0.00473	1.8251238749362528	not_mentioned		not_mentioned	correct	ok	not_mentioned	released	unavailable
Haiku 4.5	imcs21	test	10243207	symptom_050	10243207	0.00473	1.8251238749362528	not_mentioned		not_mentioned	correct	ok	not_mentioned	released	unavailable
Haiku 4.5	imcs21	test	10243207	symptom_051	10243207	0.00473	1.8251238749362528	not_mentioned		not_mentioned	correct	ok	not_mentioned	released	unavailable
Haiku 4.5	imcs21	test	10243207	symptom_052	10243207	0.00473	1.8251238749362528	not_mentioned		not_mentioned	correct	ok	not_mentioned	released	unavailable
Haiku 4.5	imcs21	test	10243207	symptom_053	10243207	0.00473	1.8251238749362528	not_mentioned		not_mentioned	correct	ok	not_mentioned	released	unavailable
Haiku 4.5	imcs21	test	10243207	symptom_054	10243207	0.00473	1.8251238749362528	not_mentioned		not_mentioned	correct	ok	not_mentioned	released	unavailable
Haiku 4.5	imcs21	test	10243207	symptom_055	10243207	0.00473	1.8251238749362528	not_mentioned		not_mentioned	correct	ok	not_mentioned	released	unavailable
Haiku 4.5	imcs21	test	10243207	symptom_056	10243207	0.00473	1.8251238749362528	not_mentioned		not_mentioned	correct	ok	not_mentioned	released	unavailable
Haiku 4.5	imcs21	test	10243207	symptom_057	10243207	0.00473	1.8251238749362528	not_mentioned		not_mentioned	correct	ok	not_mentioned	released	unavailable
Haiku 4.5	imcs21	test	10243207	symptom_058	10243207	0.00473	1.8251238749362528	not_mentioned		not_mentioned	correct	ok	not_mentioned	released	unavailable
Haiku 4.5	imcs21	test	10243207	symptom_059	10243207	0.00473	1.8251238749362528	not_mentioned		not_mentioned	correct	ok	not_mentioned	released	unavailable
Haiku 4.5	imcs21	test	10243207	symptom_060	10243207	0.00473	1.8251238749362528	not_mentioned		not_mentioned	correct	ok	not_mentioned	released	unavailable
Haiku 4.5	imcs21	test	10243207	symptom_061	10243207	0.00473	1.8251238749362528	not_mentioned		not_mentioned	correct	ok	not_mentioned	released	unavailable
Haiku 4.5	imcs21	test	10243207	symptom_062	10243207	0.00473	1.8251238749362528	not_mentioned		not_mentioned	correct	ok	not_mentioned	released	unavailable
Haiku 4.5	imcs21	test	10243207	symptom_063	10243207	0.00473	1.8251238749362528	not_mentioned		not_mentioned	correct	ok	not_mentioned	released	unavailable
Haiku 4.5	imcs21	test	10243207	symptom_064	10243207	0.00473	1.8251238749362528	not_mentioned		not_mentioned	correct	ok	not_mentioned	released	unavailable
Haiku 4.5	imcs21	test	10243207	symptom_065	10243207	0.00473	1.8251238749362528	not_mentioned		not_mentioned	correct	ok	not_mentioned	released	unavailable
Haiku 4.5	imcs21	test	10243207	symptom_066	10243207	0.00473	1.8251238749362528	not_mentioned		not_mentioned	correct	ok	not_mentioned	released	unavailable
Haiku 4.5	imcs21	test	10243207	symptom_067	10243207	0.00473	1.8251238749362528	not_mentioned		not_mentioned	correct	ok	not_mentioned	released	unavailable
Haiku 4.5	imcs21	test	10243207	symptom_068	10243207	0.00473	1.8251238749362528	not_mentioned		not_mentioned	correct	ok	not_mentioned	released	unavailable
Haiku 4.5	imcs21	test	10243207	symptom_069	10243207	0.00473	1.8251238749362528	not_mentioned		not_mentioned	correct	ok	not_mentioned	released	unavailable
Haiku 4.5	imcs21	test	10243207	symptom_070	10243207	0.00473	1.8251238749362528	not_mentioned		not_mentioned	correct	ok	not_mentioned	released	unavailable
Haiku 4.5	imcs21	test	10243207	symptom_071	10243207	0.00473	1.8251238749362528	not_mentioned		not_mentioned	correct	ok	not_mentioned	released	unavailable
Haiku 4.5	imcs21	test	10243207	symptom_072	10243207	0.00473	1.8251238749362528	not_mentioned		not_mentioned	correct	ok	not_mentioned	released	unavailable
Haiku 4.5	imcs21	test	10243207	symptom_073	10243207	0.00473	1.8251238749362528	not_mentioned		not_mentioned	correct	ok	not_mentioned	released	unavailable
Haiku 4.5	imcs21	test	10243207	symptom_074	10243207	0.00473	1.8251238749362528	not_mentioned		not_mentioned	correct	ok	not_mentioned	released	unavailable
Haiku 4.5	imcs21	test	10243207	symptom_075	10243207	0.00473	1.8251238749362528	not_mentioned		not_mentioned	correct	ok	not_mentioned	released	unavailable
Haiku 4.5	imcs21	test	10243207	symptom_076	10243207	0.00473	1.8251238749362528	not_mentioned		not_mentioned	correct	ok	not_mentioned	released	unavailable
Haiku 4.5	imcs21	test	10243207	symptom_077	10243207	0.00473	1.8251238749362528	not_mentioned		not_mentioned	correct	ok	not_mentioned	released	unavailable
Haiku 4.5	imcs21	test	10243207	symptom_078	10243207	0.00473	1.8251238749362528	not_mentioned		not_mentioned	correct	ok	not_mentioned	released	unavailable
Haiku 4.5	imcs21	test	10243207	symptom_079	10243207	0.00473	1.8251238749362528	not_mentioned		not_mentioned	correct	ok	not_mentioned	released	unavailable
Haiku 4.5	imcs21	test	10243207	symptom_080	10243207	0.00473	1.8251238749362528	not_mentioned		not_mentioned	correct	ok	not_mentioned	released	unavailable
Haiku 4.5	imcs21	test	10243207	symptom_081	10243207	0.00473	1.8251238749362528	not_mentioned		not_mentioned	correct	ok	not_mentioned	released	unavailable
Haiku 4.5	imcs21	test	10243207	symptom_082	10243207	0.00473	1.8251238749362528	not_mentioned		not_mentioned	correct	ok	not_mentioned	released	unavailable
Haiku 4.5	imcs21	test	10243207	symptom_083	10243207	0.00473	1.8251238749362528	not_mentioned		not_mentioned	correct	ok	not_mentioned	released	unavailable
Haiku 4.5	imcs21	test	10243207	symptom_084	10243207	0.00473	1.8251238749362528	not_mentioned		not_mentioned	correct	ok	not_mentioned	released	unavailable
Haiku 4.5	imcs21	test	10243207	symptom_085	10243207	0.00473	1.8251238749362528	not_mentioned		not_mentioned	correct	ok	not_mentioned	released	unavailable
Haiku 4.5	imcs21	test	10243207	symptom_086	10243207	0.00473	1.8251238749362528	not_mentioned		not_mentioned	correct	ok	not_mentioned	released	unavailable
Haiku 4.5	imcs21	test	10243207	symptom_087	10243207	0.00473	1.8251238749362528	not_mentioned		not_mentioned	correct	ok	not_mentioned	released	unavailable
Haiku 4.5	imcs21	test	10243207	symptom_088	10243207	0.00473	1.8251238749362528	not_mentioned		not_mentioned	correct	ok	not_mentioned	released	unavailable
Haiku 4.5	imcs21	test	10243207	symptom_089	10243207	0.00473	1.8251238749362528	not_mentioned		not_mentioned	correct	ok	not_mentioned	released	unavailable
Haiku 4.5	imcs21	test	10243207	symptom_090	10243207	0.00473	1.8251238749362528	not_mentioned		not_mentioned	correct	ok	not_mentioned	released	unavailable
Haiku 4.5	imcs21	test	10243207	symptom_091	10243207	0.00473	1.8251238749362528	not_mentioned		not_mentioned	correct	ok	not_mentioned	released	unavailable
Haiku 4.5	imcs21	test	10243207	symptom_092	10243207	0.00473	1.8251238749362528	not_mentioned		not_mentioned	correct	ok	not_mentioned	released	unavailable
Haiku 4.5	imcs21	test	10243207	symptom_093	10243207	0.00473	1.8251238749362528	not_mentioned		not_mentioned	correct	ok	not_mentioned	released	unavailable
Haiku 4.5	imcs21	test	10243207	symptom_094	10243207	0.00473	1.8251238749362528	not_mentioned		not_mentioned	correct	ok	not_mentioned	released	unavailable
Haiku 4.5	imcs21	test	10243207	symptom_095	10243207	0.00473	1.8251238749362528	not_mentioned		not_mentioned	correct	ok	not_mentioned	released	unavailable
Haiku 4.5	imcs21	test	10243207	symptom_096	10243207	0.00473	1.8251238749362528	not_mentioned		not_mentioned	correct	ok	not_mentioned	released	unavailable
Haiku 4.5	imcs21	test	10243207	symptom_097	10243207	0.00473	1.8251238749362528	not_mentioned		not_mentioned	correct	ok	not_mentioned	released	unavailable
Haiku 4.5	imcs21	test	10243207	symptom_098	10243207	0.00473	1.8251238749362528	not_mentioned		not_mentioned	correct	ok	not_mentioned	released	unavailable
Haiku 4.5	imcs21	test	10243207	symptom_099	10243207	0.00473	1.8251238749362528	not_mentioned		not_mentioned	correct	ok	not_mentioned	released	unavailable
Haiku 4.5	imcs21	test	10243207	symptom_100	10243207	0.00473	1.8251238749362528	not_mentioned		not_mentioned	correct	ok	not_mentioned	released	unavailable
Haiku 4.5	imcs21	test	10243207	symptom_101	10243207	0.00473	1.8251238749362528	not_mentioned		not_mentioned	correct	ok	not_mentioned	released	unavailable
Haiku 4.5	imcs21	test	10243207	symptom_102	10243207	0.00473	1.8251238749362528	not_mentioned		not_mentioned	correct	ok	not_mentioned	released	unavailable
Haiku 4.5	imcs21	test	10243207	symptom_103	10243207	0.00473	1.8251238749362528	not_mentioned		not_mentioned	correct	ok	not_mentioned	released	unavailable
Haiku 4.5	imcs21	test	10243207	symptom_104	10243207	0.00473	1.8251238749362528	not_mentioned		not_mentioned	correct	ok	not_mentioned	released	unavailable
Haiku 4.5	imcs21	test	10243207	symptom_105	10243207	0.00473	1.8251238749362528	not_mentioned		not_mentioned	correct	ok	not_mentioned	released	unavailable
Haiku 4.5	imcs21	test	10243207	symptom_106	10243207	0.00473	1.8251238749362528	not_mentioned		not_mentioned	correct	ok	not_mentioned	released	unavailable
Haiku 4.5	imcs21	test	10243207	symptom_107	10243207	0.00473	1.8251238749362528	not_mentioned		not_mentioned	correct	ok	not_mentioned	released	unavailable
Haiku 4.5	imcs21	test	10243207	symptom_108	10243207	0.00473	1.8251238749362528	not_mentioned		not_mentioned	correct	ok	not_mentioned	released	unavailable
Haiku 4.5	imcs21	test	10243207	symptom_109	10243207	0.00473	1.8251238749362528	not_mentioned		not_mentioned	correct	ok	not_mentioned	released	unavailable
Haiku 4.5	imcs21	test	10243207	symptom_110	10243207	0.00473	1.8251238749362528	not_mentioned		not_mentioned	correct	ok	not_mentioned	released	unavailable
Haiku 4.5	imcs21	test	10243207	symptom_111	10243207	0.00473	1.8251238749362528	not_mentioned		not_mentioned	correct	ok	not_mentioned	released	unavailable
Haiku 4.5	imcs21	test	10243207	symptom_112	10243207	0.00473	1.8251238749362528	not_mentioned		not_mentioned	correct	ok	not_mentioned	released	unavailable
Haiku 4.5	imcs21	test	10243207	symptom_113	10243207	0.00473	1.8251238749362528	not_mentioned		not_mentioned	correct	ok	not_mentioned	released	unavailable
Haiku 4.5	imcs21	test	10243207	symptom_114	10243207	0.00473	1.8251238749362528	not_mentioned		not_mentioned	correct	ok	not_mentioned	released	unavailable
Haiku 4.5	imcs21	test	10243207	symptom_115	10243207	0.00473	1.8251238749362528	not_mentioned		not_mentioned	correct	ok	not_mentioned	released	unavailable
Haiku 4.5	imcs21	test	10243207	symptom_116	10243207	0.00473	1.8251238749362528	not_mentioned		not_mentioned	correct	ok	not_mentioned	released	unavailable
Haiku 4.5	imcs21	test	10243207	symptom_117	10243207	0.00473	1.8251238749362528	not_mentioned		not_mentioned	correct	ok	not_mentioned	released	unavailable
Haiku 4.5	imcs21	test	10243207	symptom_118	10243207	0.00473	1.8251238749362528	not_mentioned		not_mentioned	correct	ok	not_mentioned	released	unavailable
Haiku 4.5	imcs21	test	10243207	symptom_119	10243207	0.00473	1.8251238749362528	not_mentioned		not_mentioned	correct	ok	not_mentioned	released	unavailable
Haiku 4.5	imcs21	test	10243207	symptom_120	10243207	0.00473	1.8251238749362528	not_mentioned		not_mentioned	correct	ok	not_mentioned	released	unavailable
Haiku 4.5	imcs21	test	10243207	symptom_121	10243207	0.00473	1.8251238749362528	not_mentioned		not_mentioned	correct	ok	not_mentioned	released	unavailable
Haiku 4.5	imcs21	test	10243207	symptom_122	10243207	0.00473	1.8251238749362528	not_mentioned		not_mentioned	correct	ok	not_mentioned	released	unavailable
Haiku 4.5	imcs21	test	10243207	symptom_123	10243207	0.00473	1.8251238749362528	not_mentioned		not_mentioned	correct	ok	not_mentioned	released	unavailable
Haiku 4.5	imcs21	test	10243207	symptom_124	10243207	0.00473	1.8251238749362528	not_mentioned		not_mentioned	correct	ok	not_mentioned	released	unavailable
Haiku 4.5	imcs21	test	10243207	symptom_125	10243207	0.00473	1.8251238749362528	not_mentioned		not_mentioned	correct	ok	not_mentioned	released	unavailable
Haiku 4.5	imcs21	test	10243207	symptom_126	10243207	0.00473	1.8251238749362528	not_mentioned		not_mentioned	correct	ok	not_mentioned	released	unavailable
Haiku 4.5	imcs21	test	10243207	symptom_127	10243207	0.00473	1.8251238749362528	not_mentioned		not_mentioned	correct	ok	not_mentioned	released	unavailable
Haiku 4.5	imcs21	test	10243207	symptom_128	10243207	0.00473	1.8251238749362528	not_mentioned		not_mentioned	correct	ok	not_mentioned	released	unavailable
Haiku 4.5	imcs21	test	10243207	symptom_129	10243207	0.00473	1.8251238749362528	not_mentioned		not_mentioned	correct	ok	not_mentioned	released	unavailable
Haiku 4.5	imcs21	test	10243207	symptom_130	10243207	0.00473	1.8251238749362528	not_mentioned		not_mentioned	correct	ok	not_mentioned	released	unavailable
Haiku 4.5	imcs21	test	10243207	symptom_131	10243207	0.00473	1.8251238749362528	not_mentioned		not_mentioned	correct	ok	not_mentioned	released	unavailable
Haiku 4.5	imcs21	test	10243207	symptom_132	10243207	0.00473	1.8251238749362528	not_mentioned		not_mentioned	correct	ok	not_mentioned	released	unavailable
Haiku 4.5	imcs21	test	10243207	symptom_133	10243207	0.00473	1.8251238749362528	not_mentioned		not_mentioned	correct	ok	not_mentioned	released	unavailable
Haiku 4.5	imcs21	test	10243207	symptom_134	10243207	0.00473	1.8251238749362528	not_mentioned		not_mentioned	correct	ok	not_mentioned	released	unavailable
Haiku 4.5	imcs21	test	10243207	symptom_135	10243207	0.00473	1.8251238749362528	not_mentioned		not_mentioned	correct	ok	not_mentioned	released	unavailable
Haiku 4.5	imcs21	test	10243207	symptom_136	10243207	0.00473	1.8251238749362528	not_mentioned		not_mentioned	correct	ok	not_mentioned	released	unavailable
Haiku 4.5	imcs21	test	10243207	symptom_137	10243207	0.00473	1.8251238749362528	not_mentioned		not_mentioned	correct	ok	not_mentioned	released	unavailable
Haiku 4.5	imcs21	test	10243207	symptom_138	10243207	0.00473	1.8251238749362528	not_mentioned		not_mentioned	correct	ok	not_mentioned	released	unavailable
Haiku 4.5	imcs21	test	10243207	symptom_139	10243207	0.00473	1.8251238749362528	not_mentioned		not_mentioned	correct	ok	not_mentioned	released	unavailable
Haiku 4.5	imcs21	test	10243207	symptom_140	10243207	0.00473	1.8251238749362528	not_mentioned		not_mentioned	correct	ok	not_mentioned	released	unavailable
Haiku 4.5	imcs21	test	10243207	symptom_141	10243207	0.00473	1.8251238749362528	not_mentioned		not_mentioned	correct	ok	not_mentioned	released	unavailable
Haiku 4.5	imcs21	test	10243207	symptom_142	10243207	0.00473	1.8251238749362528	not_mentioned		not_mentioned	correct	ok	not_mentioned	released	unavailable
Haiku 4.5	imcs21	test	10243207	symptom_143	10243207	0.00473	1.8251238749362528	not_mentioned		not_mentioned	correct	ok	not_mentioned	released	unavailable
Haiku 4.5	imcs21	test	10243207	symptom_144	10243207	0.00473	1.8251238749362528	not_mentioned		not_mentioned	correct	ok	not_mentioned	released	unavailable
Haiku 4.5	imcs21	test	10243207	symptom_145	10243207	0.00473	1.8251238749362528	not_mentioned		not_mentioned	correct	ok	not_mentioned	released	unavailable
Haiku 4.5	imcs21	test	10243207	symptom_146	10243207	0.00473	1.8251238749362528	not_mentioned		not_mentioned	correct	ok	not_mentioned	released	unavailable
Haiku 4.5	imcs21	test	10243207	symptom_147	10243207	0.00473	1.8251238749362528	not_mentioned		not_mentioned	correct	ok	not_mentioned	released	unavailable
Haiku 4.5	imcs21	test	10243207	symptom_148	10243207	0.00473	1.8251238749362528	not_mentioned		not_mentioned	correct	ok	not_mentioned	released	unavailable
Haiku 4.5	imcs21	test	10243207	symptom_149	10243207	0.00473	1.8251238749362528	positive	0.95	uncertain	incorrect	ok	uncertain	released	reported_percentage
Haiku 4.5	imcs21	test	10243207	symptom_150	10243207	0.00473	1.8251238749362528	not_mentioned		not_mentioned	correct	ok	not_mentioned	released	unavailable
Haiku 4.5	imcs21	test	10243207	symptom_151	10243207	0.00473	1.8251238749362528	not_mentioned		not_mentioned	correct	ok	not_mentioned	released	unavailable
Haiku 4.5	imcs21	test	10243207	symptom_152	10243207	0.00473	1.8251238749362528	not_mentioned		not_mentioned	correct	ok	not_mentioned	released	unavailable
Haiku 4.5	imcs21	test	10243207	symptom_153	10243207	0.00473	1.8251238749362528	not_mentioned		not_mentioned	correct	ok	not_mentioned	released	unavailable
Haiku 4.5	imcs21	test	10243207	symptom_154	10243207	0.00473	1.8251238749362528	not_mentioned		not_mentioned	correct	ok	not_mentioned	released	unavailable
Haiku 4.5	imcs21	test	10243207	symptom_155	10243207	0.00473	1.8251238749362528	not_mentioned		not_mentioned	correct	ok	not_mentioned	released	unavailable
Haiku 4.5	imcs21	test	10243207	symptom_156	10243207	0.00473	1.8251238749362528	not_mentioned		not_mentioned	correct	ok	not_mentioned	released	unavailable
Haiku 4.5	imcs21	test	10243207	symptom_157	10243207	0.00473	1.8251238749362528	not_mentioned		not_mentioned	correct	ok	not_mentioned	released	unavailable
Haiku 4.5	imcs21	test	10243207	symptom_158	10243207	0.00473	1.8251238749362528	not_mentioned		not_mentioned	correct	ok	not_mentioned	released	unavailable
Haiku 4.5	imcs21	test	10243207	symptom_159	10243207	0.00473	1.8251238749362528	not_mentioned		not_mentioned	correct	ok	not_mentioned	released	unavailable
Haiku 4.5	imcs21	test	10243207	symptom_160	10243207	0.00473	1.8251238749362528	not_mentioned		not_mentioned	correct	ok	not_mentioned	released	unavailable
Haiku 4.5	imcs21	test	10243207	symptom_161	10243207	0.00473	1.8251238749362528	not_mentioned		not_mentioned	correct	ok	not_mentioned	released	unavailable
Haiku 4.5	imcs21	test	10243207	symptom_162	10243207	0.00473	1.8251238749362528	not_mentioned		not_mentioned	correct	ok	not_mentioned	released	unavailable
Haiku 4.5	imcs21	test	10243207	symptom_163	10243207	0.00473	1.8251238749362528	not_mentioned		not_mentioned	correct	ok	not_mentioned	released	unavailable
Haiku 4.5	imcs21	test	10243207	symptom_164	10243207	0.00473	1.8251238749362528	not_mentioned		not_mentioned	correct	ok	not_mentioned	released	unavailable
Haiku 4.5	imcs21	test	10243207	symptom_165	10243207	0.00473	1.8251238749362528	not_mentioned		not_mentioned	correct	ok	not_mentioned	released	unavailable
Haiku 4.5	imcs21	test	10243207	symptom_166	10243207	0.00473	1.8251238749362528	not_mentioned		not_mentioned	correct	ok	not_mentioned	released	unavailable
Haiku 4.5	imcs21	test	10243207	symptom_167	10243207	0.00473	1.8251238749362528	not_mentioned		not_mentioned	correct	ok	not_mentioned	released	unavailable
Haiku 4.5	imcs21	test	10243207	symptom_168	10243207	0.00473	1.8251238749362528	not_mentioned		not_mentioned	correct	ok	not_mentioned	released	unavailable
Haiku 4.5	imcs21	test	10243207	symptom_169	10243207	0.00473	1.8251238749362528	not_mentioned		not_mentioned	correct	ok	not_mentioned	released	unavailable
Haiku 4.5	imcs21	test	10243207	symptom_170	10243207	0.00473	1.8251238749362528	not_mentioned		not_mentioned	correct	ok	not_mentioned	released	unavailable
Haiku 4.5	imcs21	test	10243207	symptom_171	10243207	0.00473	1.8251238749362528	not_mentioned		not_mentioned	correct	ok	not_mentioned	released	unavailable
Haiku 4.5	imcs21	test	10243207	symptom_172	10243207	0.00473	1.8251238749362528	not_mentioned		not_mentioned	correct	ok	not_mentioned	released	unavailable
Haiku 4.5	imcs21	test	10243207	symptom_173	10243207	0.00473	1.8251238749362528	not_mentioned		not_mentioned	correct	ok	not_mentioned	released	unavailable
Haiku 4.5	imcs21	test	10243207	symptom_174	10243207	0.00473	1.8251238749362528	not_mentioned		not_mentioned	correct	ok	not_mentioned	released	unavailable
Haiku 4.5	imcs21	test	10243207	symptom_175	10243207	0.00473	1.8251238749362528	not_mentioned		not_mentioned	correct	ok	not_mentioned	released	unavailable
Haiku 4.5	imcs21	test	10243207	symptom_176	10243207	0.00473	1.8251238749362528	not_mentioned		not_mentioned	correct	ok	not_mentioned	released	unavailable
Haiku 4.5	imcs21	test	10243207	symptom_177	10243207	0.00473	1.8251238749362528	not_mentioned		not_mentioned	correct	ok	not_mentioned	released	unavailable
Haiku 4.5	imcs21	test	10243207	symptom_178	10243207	0.00473	1.8251238749362528	not_mentioned		not_mentioned	correct	ok	not_mentioned	released	unavailable
Haiku 4.5	imcs21	test	10243207	symptom_179	10243207	0.00473	1.8251238749362528	positive	0.8	not_mentioned	incorrect	ok	not_mentioned	released	reported_percentage
Haiku 4.5	imcs21	test	10243207	symptom_180	10243207	0.00473	1.8251238749362528	not_mentioned		not_mentioned	correct	ok	not_mentioned	released	unavailable
Haiku 4.5	imcs21	test	10243207	symptom_181	10243207	0.00473	1.8251238749362528	not_mentioned		not_mentioned	correct	ok	not_mentioned	released	unavailable
Haiku 4.5	imcs21	test	10243207	symptom_182	10243207	0.00473	1.8251238749362528	positive	0.85	not_mentioned	incorrect	ok	not_mentioned	released	reported_percentage
Haiku 4.5	imcs21	test	10243207	symptom_183	10243207	0.00473	1.8251238749362528	not_mentioned		not_mentioned	correct	ok	not_mentioned	released	unavailable
Haiku 4.5	imcs21	test	10243207	symptom_184	10243207	0.00473	1.8251238749362528	not_mentioned		not_mentioned	correct	ok	not_mentioned	released	unavailable
Haiku 4.5	imcs21	test	10243207	symptom_185	10243207	0.00473	1.8251238749362528	not_mentioned		not_mentioned	correct	ok	not_mentioned	released	unavailable
Haiku 4.5	imcs21	test	10243207	symptom_186	10243207	0.00473	1.8251238749362528	not_mentioned		not_mentioned	correct	ok	not_mentioned	released	unavailable
Haiku 4.5	imcs21	test	10243207	symptom_187	10243207	0.00473	1.8251238749362528	not_mentioned		not_mentioned	correct	ok	not_mentioned	released	unavailable
Haiku 4.5	imcs21	test	10243207	symptom_188	10243207	0.00473	1.8251238749362528	not_mentioned		not_mentioned	correct	ok	not_mentioned	released	unavailable
Haiku 4.5	imcs21	test	10243207	symptom_189	10243207	0.00473	1.8251238749362528	not_mentioned		not_mentioned	correct	ok	not_mentioned	released	unavailable
Haiku 4.5	imcs21	test	10243207	symptom_190	10243207	0.00473	1.8251238749362528	not_mentioned		not_mentioned	correct	ok	not_mentioned	released	unavailable
Haiku 4.5	imcs21	test	10243207	symptom_191	10243207	0.00473	1.8251238749362528	not_mentioned		not_mentioned	correct	ok	not_mentioned	released	unavailable
Haiku 4.5	imcs21	test	10243207	symptom_192	10243207	0.00473	1.8251238749362528	not_mentioned		not_mentioned	correct	ok	not_mentioned	released	unavailable
Haiku 4.5	imcs21	test	10243207	symptom_193	10243207	0.00473	1.8251238749362528	not_mentioned		not_mentioned	correct	ok	not_mentioned	released	unavailable
Haiku 4.5	imcs21	test	10243207	symptom_194	10243207	0.00473	1.8251238749362528	not_mentioned		not_mentioned	correct	ok	not_mentioned	released	unavailable
Haiku 4.5	imcs21	test	10243207	symptom_195	10243207	0.00473	1.8251238749362528	not_mentioned		not_mentioned	correct	ok	not_mentioned	released	unavailable
Haiku 4.5	imcs21	test	10243207	symptom_196	10243207	0.00473	1.8251238749362528	not_mentioned		not_mentioned	correct	ok	not_mentioned	released	unavailable
Haiku 4.5	imcs21	test	10243207	symptom_197	10243207	0.00473	1.8251238749362528	not_mentioned		not_mentioned	correct	ok	not_mentioned	released	unavailable
Haiku 4.5	imcs21	test	10243207	symptom_198	10243207	0.00473	1.8251238749362528	not_mentioned		not_mentioned	correct	ok	not_mentioned	released	unavailable
Haiku 4.5	imcs21	test	10243207	symptom_199	10243207	0.00473	1.8251238749362528	not_mentioned		not_mentioned	correct	ok	not_mentioned	released	unavailable
Haiku 4.5	imcs21	test	10243207	symptom_200	10243207	0.00473	1.8251238749362528	not_mentioned		not_mentioned	correct	ok	not_mentioned	released	unavailable
Haiku 4.5	imcs21	test	10243207	symptom_201	10243207	0.00473	1.8251238749362528	not_mentioned		not_mentioned	correct	ok	not_mentioned	released	unavailable
Haiku 4.5	imcs21	test	10243207	symptom_202	10243207	0.00473	1.8251238749362528	not_mentioned		not_mentioned	correct	ok	not_mentioned	released	unavailable
Haiku 4.5	imcs21	test	10243207	symptom_203	10243207	0.00473	1.8251238749362528	not_mentioned		not_mentioned	correct	ok	not_mentioned	released	unavailable
Haiku 4.5	imcs21	test	10243207	symptom_204	10243207	0.00473	1.8251238749362528	not_mentioned		not_mentioned	correct	ok	not_mentioned	released	unavailable
Haiku 4.5	imcs21	test	10243207	symptom_205	10243207	0.00473	1.8251238749362528	not_mentioned		not_mentioned	correct	ok	not_mentioned	released	unavailable
Haiku 4.5	imcs21	test	10243207	symptom_206	10243207	0.00473	1.8251238749362528	positive	0.75	not_mentioned	incorrect	ok	not_mentioned	released	reported_percentage
Haiku 4.5	imcs21	test	10243207	symptom_207	10243207	0.00473	1.8251238749362528	not_mentioned		not_mentioned	correct	ok	not_mentioned	released	unavailable
Haiku 4.5	imcs21	test	10243207	symptom_208	10243207	0.00473	1.8251238749362528	not_mentioned		not_mentioned	correct	ok	not_mentioned	released	unavailable
Haiku 4.5	imcs21	test	10243207	symptom_209	10243207	0.00473	1.8251238749362528	not_mentioned		not_mentioned	correct	ok	not_mentioned	released	unavailable
Haiku 4.5	imcs21	test	10243207	symptom_210	10243207	0.00473	1.8251238749362528	not_mentioned		not_mentioned	correct	ok	not_mentioned	released	unavailable
Haiku 4.5	imcs21	test	10243207	symptom_211	10243207	0.00473	1.8251238749362528	not_mentioned		not_mentioned	correct	ok	not_mentioned	released	unavailable
Haiku 4.5	imcs21	test	10243207	symptom_212	10243207	0.00473	1.8251238749362528	not_mentioned		not_mentioned	correct	ok	not_mentioned	released	unavailable
Haiku 4.5	imcs21	test	10243207	symptom_213	10243207	0.00473	1.8251238749362528	not_mentioned		not_mentioned	correct	ok	not_mentioned	released	unavailable
Haiku 4.5	imcs21	test	10243207	symptom_214	10243207	0.00473	1.8251238749362528	not_mentioned		not_mentioned	correct	ok	not_mentioned	released	unavailable
Haiku 4.5	imcs21	test	10243207	symptom_215	10243207	0.00473	1.8251238749362528	not_mentioned		not_mentioned	correct	ok	not_mentioned	released	unavailable
Haiku 4.5	imcs21	test	10243207	symptom_216	10243207	0.00473	1.8251238749362528	not_mentioned		not_mentioned	correct	ok	not_mentioned	released	unavailable
Haiku 4.5	imcs21	test	10243207	symptom_217	10243207	0.00473	1.8251238749362528	not_mentioned		not_mentioned	correct	ok	not_mentioned	released	unavailable
Haiku 4.5	imcs21	test	10243207	symptom_218	10243207	0.00473	1.8251238749362528	not_mentioned		not_mentioned	correct	ok	not_mentioned	released	unavailable
Haiku 4.5	imcs21	test	10243207	symptom_219	10243207	0.00473	1.8251238749362528	not_mentioned		not_mentioned	correct	ok	not_mentioned	released	unavailable
Haiku 4.5	imcs21	test	10243207	symptom_220	10243207	0.00473	1.8251238749362528	not_mentioned		not_mentioned	correct	ok	not_mentioned	released	unavailable
Haiku 4.5	imcs21	test	10243207	symptom_221	10243207	0.00473	1.8251238749362528	not_mentioned		not_mentioned	correct	ok	not_mentioned	released	unavailable
Haiku 4.5	imcs21	test	10243207	symptom_222	10243207	0.00473	1.8251238749362528	not_mentioned		not_mentioned	correct	ok	not_mentioned	released	unavailable
Haiku 4.5	imcs21	test	10243207	symptom_223	10243207	0.00473	1.8251238749362528	not_mentioned		not_mentioned	correct	ok	not_mentioned	released	unavailable
Haiku 4.5	imcs21	test	10243207	symptom_224	10243207	0.00473	1.8251238749362528	not_mentioned		not_mentioned	correct	ok	not_mentioned	released	unavailable
Haiku 4.5	imcs21	test	10243207	symptom_225	10243207	0.00473	1.8251238749362528	not_mentioned		not_mentioned	correct	ok	not_mentioned	released	unavailable
Haiku 4.5	imcs21	test	10243207	symptom_226	10243207	0.00473	1.8251238749362528	not_mentioned		not_mentioned	correct	ok	not_mentioned	released	unavailable
Haiku 4.5	imcs21	test	10243207	symptom_227	10243207	0.00473	1.8251238749362528	not_mentioned		not_mentioned	correct	ok	not_mentioned	released	unavailable
Haiku 4.5	imcs21	test	10243207	symptom_228	10243207	0.00473	1.8251238749362528	not_mentioned		not_mentioned	correct	ok	not_mentioned	released	unavailable
Haiku 4.5	imcs21	test	10243207	symptom_229	10243207	0.00473	1.8251238749362528	not_mentioned		not_mentioned	correct	ok	not_mentioned	released	unavailable
Haiku 4.5	imcs21	test	10243207	symptom_230	10243207	0.00473	1.8251238749362528	not_mentioned		not_mentioned	correct	ok	not_mentioned	released	unavailable
Haiku 4.5	imcs21	test	10243207	symptom_231	10243207	0.00473	1.8251238749362528	not_mentioned		not_mentioned	correct	ok	not_mentioned	released	unavailable
Haiku 4.5	imcs21	test	10243207	symptom_232	10243207	0.00473	1.8251238749362528	not_mentioned		not_mentioned	correct	ok	not_mentioned	released	unavailable
Haiku 4.5	imcs21	test	10243207	symptom_233	10243207	0.00473	1.8251238749362528	not_mentioned		not_mentioned	correct	ok	not_mentioned	released	unavailable
Haiku 4.5	imcs21	test	10243207	symptom_234	10243207	0.00473	1.8251238749362528	not_mentioned		not_mentioned	correct	ok	not_mentioned	released	unavailable
Haiku 4.5	imcs21	test	10243207	symptom_235	10243207	0.00473	1.8251238749362528	not_mentioned		not_mentioned	correct	ok	not_mentioned	released	unavailable
Haiku 4.5	imcs21	test	10243207	symptom_236	10243207	0.00473	1.8251238749362528	not_mentioned		not_mentioned	correct	ok	not_mentioned	released	unavailable
Haiku 4.5	imcs21	test	10243207	symptom_237	10243207	0.00473	1.8251238749362528	not_mentioned		not_mentioned	correct	ok	not_mentioned	released	unavailable
Haiku 4.5	imcs21	test	10243207	symptom_238	10243207	0.00473	1.8251238749362528	not_mentioned		not_mentioned	correct	ok	not_mentioned	released	unavailable
Haiku 4.5	imcs21	test	10243207	symptom_239	10243207	0.00473	1.8251238749362528	not_mentioned		not_mentioned	correct	ok	not_mentioned	released	unavailable
Haiku 4.5	imcs21	test	10243207	symptom_240	10243207	0.00473	1.8251238749362528	not_mentioned		not_mentioned	correct	ok	not_mentioned	released	unavailable
Haiku 4.5	imcs21	test	10243207	symptom_241	10243207	0.00473	1.8251238749362528	not_mentioned		not_mentioned	correct	ok	not_mentioned	released	unavailable
Haiku 4.5	imcs21	test	10243207	symptom_242	10243207	0.00473	1.8251238749362528	not_mentioned		not_mentioned	correct	ok	not_mentioned	released	unavailable
Haiku 4.5	imcs21	test	10243207	symptom_243	10243207	0.00473	1.8251238749362528	not_mentioned		not_mentioned	correct	ok	not_mentioned	released	unavailable
Haiku 4.5	imcs21	test	10243207	symptom_244	10243207	0.00473	1.8251238749362528	not_mentioned		not_mentioned	correct	ok	not_mentioned	released	unavailable
Haiku 4.5	imcs21	test	10243207	symptom_245	10243207	0.00473	1.8251238749362528	not_mentioned		not_mentioned	correct	ok	not_mentioned	released	unavailable
Haiku 4.5	imcs21	test	10243207	symptom_246	10243207	0.00473	1.8251238749362528	not_mentioned		not_mentioned	correct	ok	not_mentioned	released	unavailable
Haiku 4.5	imcs21	test	10243207	symptom_247	10243207	0.00473	1.8251238749362528	not_mentioned		not_mentioned	correct	ok	not_mentioned	released	unavailable
Haiku 4.5	imcs21	test	10243207	symptom_248	10243207	0.00473	1.8251238749362528	not_mentioned		not_mentioned	correct	ok	not_mentioned	released	unavailable
Haiku 4.5	imcs21	test	10243207	symptom_249	10243207	0.00473	1.8251238749362528	not_mentioned		not_mentioned	correct	ok	not_mentioned	released	unavailable
Haiku 4.5	imcs21	test	10243207	symptom_250	10243207	0.00473	1.8251238749362528	not_mentioned		not_mentioned	correct	ok	not_mentioned	released	unavailable
Haiku 4.5	imcs21	test	10243207	symptom_251	10243207	0.00473	1.8251238749362528	not_mentioned		not_mentioned	correct	ok	not_mentioned	released	unavailable
Haiku 4.5	imcs21	test	10243207	symptom_252	10243207	0.00473	1.8251238749362528	not_mentioned		not_mentioned	correct	ok	not_mentioned	released	unavailable
Haiku 4.5	imcs21	test	10243207	symptom_253	10243207	0.00473	1.8251238749362528	not_mentioned		not_mentioned	correct	ok	not_mentioned	released	unavailable
Haiku 4.5	imcs21	test	10243207	symptom_254	10243207	0.00473	1.8251238749362528	not_mentioned		not_mentioned	correct	ok	not_mentioned	released	unavailable
Haiku 4.5	imcs21	test	10243207	symptom_255	10243207	0.00473	1.8251238749362528	not_mentioned		not_mentioned	correct	ok	not_mentioned	released	unavailable
Haiku 4.5	imcs21	test	10243207	symptom_256	10243207	0.00473	1.8251238749362528	not_mentioned		not_mentioned	correct	ok	not_mentioned	released	unavailable
Haiku 4.5	imcs21	test	10243207	symptom_257	10243207	0.00473	1.8251238749362528	not_mentioned		not_mentioned	correct	ok	not_mentioned	released	unavailable
Haiku 4.5	imcs21	test	10243207	symptom_258	10243207	0.00473	1.8251238749362528	not_mentioned		not_mentioned	correct	ok	not_mentioned	released	unavailable
Haiku 4.5	imcs21	test	10243207	symptom_259	10243207	0.00473	1.8251238749362528	not_mentioned		not_mentioned	correct	ok	not_mentioned	released	unavailable
Haiku 4.5	imcs21	test	10243207	symptom_260	10243207	0.00473	1.8251238749362528	not_mentioned		not_mentioned	correct	ok	not_mentioned	released	unavailable
Haiku 4.5	imcs21	test	10243207	symptom_261	10243207	0.00473	1.8251238749362528	not_mentioned		not_mentioned	correct	ok	not_mentioned	released	unavailable
Haiku 4.5	imcs21	test	10243207	symptom_262	10243207	0.00473	1.8251238749362528	not_mentioned		not_mentioned	correct	ok	not_mentioned	released	unavailable
Haiku 4.5	imcs21	test	10243207	symptom_263	10243207	0.00473	1.8251238749362528	not_mentioned		not_mentioned	correct	ok	not_mentioned	released	unavailable
Haiku 4.5	imcs21	test	10243207	symptom_264	10243207	0.00473	1.8251238749362528	not_mentioned		not_mentioned	correct	ok	not_mentioned	released	unavailable
Haiku 4.5	imcs21	test	10243207	symptom_265	10243207	0.00473	1.8251238749362528	not_mentioned		not_mentioned	correct	ok	not_mentioned	released	unavailable
Haiku 4.5	imcs21	test	10243207	symptom_266	10243207	0.00473	1.8251238749362528	not_mentioned		not_mentioned	correct	ok	not_mentioned	released	unavailable
Haiku 4.5	imcs21	test	10243207	symptom_267	10243207	0.00473	1.8251238749362528	not_mentioned		not_mentioned	correct	ok	not_mentioned	released	unavailable
Haiku 4.5	imcs21	test	10243207	symptom_268	10243207	0.00473	1.8251238749362528	not_mentioned		not_mentioned	correct	ok	not_mentioned	released	unavailable
Haiku 4.5	imcs21	test	10243207	symptom_269	10243207	0.00473	1.8251238749362528	not_mentioned		not_mentioned	correct	ok	not_mentioned	released	unavailable
Haiku 4.5	imcs21	test	10243207	symptom_270	10243207	0.00473	1.8251238749362528	not_mentioned		not_mentioned	correct	ok	not_mentioned	released	unavailable
Haiku 4.5	imcs21	test	10243207	symptom_271	10243207	0.00473	1.8251238749362528	not_mentioned		not_mentioned	correct	ok	not_mentioned	released	unavailable
Haiku 4.5	imcs21	test	10243207	symptom_272	10243207	0.00473	1.8251238749362528	not_mentioned		not_mentioned	correct	ok	not_mentioned	released	unavailable
Haiku 4.5	imcs21	test	10243207	symptom_273	10243207	0.00473	1.8251238749362528	not_mentioned		not_mentioned	correct	ok	not_mentioned	released	unavailable
Haiku 4.5	imcs21	test	10243207	symptom_274	10243207	0.00473	1.8251238749362528	not_mentioned		not_mentioned	correct	ok	not_mentioned	released	unavailable
Haiku 4.5	imcs21	test	10243207	symptom_275	10243207	0.00473	1.8251238749362528	not_mentioned		not_mentioned	correct	ok	not_mentioned	released	unavailable
Haiku 4.5	imcs21	test	10243207	symptom_276	10243207	0.00473	1.8251238749362528	not_mentioned		not_mentioned	correct	ok	not_mentioned	released	unavailable
Haiku 4.5	imcs21	test	10243207	symptom_277	10243207	0.00473	1.8251238749362528	not_mentioned		not_mentioned	correct	ok	not_mentioned	released	unavailable
Haiku 4.5	imcs21	test	10243207	symptom_278	10243207	0.00473	1.8251238749362528	not_mentioned		not_mentioned	correct	ok	not_mentioned	released	unavailable
Haiku 4.5	imcs21	test	10243207	symptom_279	10243207	0.00473	1.8251238749362528	not_mentioned		not_mentioned	correct	ok	not_mentioned	released	unavailable
Haiku 4.5	imcs21	test	10243207	symptom_280	10243207	0.00473	1.8251238749362528	not_mentioned		not_mentioned	correct	ok	not_mentioned	released	unavailable
Haiku 4.5	imcs21	test	10243207	symptom_281	10243207	0.00473	1.8251238749362528	not_mentioned		not_mentioned	correct	ok	not_mentioned	released	unavailable
Haiku 4.5	imcs21	test	10243207	symptom_282	10243207	0.00473	1.8251238749362528	not_mentioned		not_mentioned	correct	ok	not_mentioned	released	unavailable
Haiku 4.5	imcs21	test	10243207	symptom_283	10243207	0.00473	1.8251238749362528	not_mentioned		not_mentioned	correct	ok	not_mentioned	released	unavailable
Haiku 4.5	imcs21	test	10243207	symptom_284	10243207	0.00473	1.8251238749362528	not_mentioned		not_mentioned	correct	ok	not_mentioned	released	unavailable
Haiku 4.5	imcs21	test	10243207	symptom_285	10243207	0.00473	1.8251238749362528	not_mentioned		not_mentioned	correct	ok	not_mentioned	released	unavailable
Haiku 4.5	imcs21	test	10243207	symptom_286	10243207	0.00473	1.8251238749362528	not_mentioned		not_mentioned	correct	ok	not_mentioned	released	unavailable
Haiku 4.5	imcs21	test	10243207	symptom_287	10243207	0.00473	1.8251238749362528	not_mentioned		not_mentioned	correct	ok	not_mentioned	released	unavailable
Haiku 4.5	imcs21	test	10243207	symptom_288	10243207	0.00473	1.8251238749362528	not_mentioned		not_mentioned	correct	ok	not_mentioned	released	unavailable
Haiku 4.5	imcs21	test	10243207	symptom_289	10243207	0.00473	1.8251238749362528	not_mentioned		not_mentioned	correct	ok	not_mentioned	released	unavailable
Haiku 4.5	imcs21	test	10243207	symptom_290	10243207	0.00473	1.8251238749362528	not_mentioned		not_mentioned	correct	ok	not_mentioned	released	unavailable
Haiku 4.5	imcs21	test	10243207	symptom_291	10243207	0.00473	1.8251238749362528	not_mentioned		not_mentioned	correct	ok	not_mentioned	released	unavailable
Haiku 4.5	imcs21	test	10243207	symptom_292	10243207	0.00473	1.8251238749362528	not_mentioned		not_mentioned	correct	ok	not_mentioned	released	unavailable
Haiku 4.5	imcs21	test	10243207	symptom_293	10243207	0.00473	1.8251238749362528	not_mentioned		not_mentioned	correct	ok	not_mentioned	released	unavailable
Haiku 4.5	imcs21	test	10243207	symptom_294	10243207	0.00473	1.8251238749362528	not_mentioned		not_mentioned	correct	ok	not_mentioned	released	unavailable
Haiku 4.5	imcs21	test	10243207	symptom_295	10243207	0.00473	1.8251238749362528	not_mentioned		not_mentioned	correct	ok	not_mentioned	released	unavailable
Haiku 4.5	imcs21	test	10243207	symptom_296	10243207	0.00473	1.8251238749362528	not_mentioned		not_mentioned	correct	ok	not_mentioned	released	unavailable
Haiku 4.5	imcs21	test	10243207	symptom_297	10243207	0.00473	1.8251238749362528	not_mentioned		not_mentioned	correct	ok	not_mentioned	released	unavailable
Haiku 4.5	imcs21	test	10243207	symptom_298	10243207	0.00473	1.8251238749362528	not_mentioned		not_mentioned	correct	ok	not_mentioned	released	unavailable
Haiku 4.5	imcs21	test	10243207	symptom_299	10243207	0.00473	1.8251238749362528	not_mentioned		not_mentioned	correct	ok	not_mentioned	released	unavailable
Haiku 4.5	imcs21	test	10243207	symptom_300	10243207	0.00473	1.8251238749362528	not_mentioned		not_mentioned	correct	ok	not_mentioned	released	unavailable
Haiku 4.5	imcs21	test	10243207	symptom_301	10243207	0.00473	1.8251238749362528	not_mentioned		not_mentioned	correct	ok	not_mentioned	released	unavailable
Haiku 4.5	imcs21	test	10243207	symptom_302	10243207	0.00473	1.8251238749362528	not_mentioned		not_mentioned	correct	ok	not_mentioned	released	unavailable
Haiku 4.5	imcs21	test	10243207	symptom_303	10243207	0.00473	1.8251238749362528	not_mentioned		not_mentioned	correct	ok	not_mentioned	released	unavailable
Haiku 4.5	imcs21	test	10243207	symptom_304	10243207	0.00473	1.8251238749362528	not_mentioned		not_mentioned	correct	ok	not_mentioned	released	unavailable
Haiku 4.5	imcs21	test	10243207	symptom_305	10243207	0.00473	1.8251238749362528	not_mentioned		not_mentioned	correct	ok	not_mentioned	released	unavailable
Haiku 4.5	imcs21	test	10243207	symptom_306	10243207	0.00473	1.8251238749362528	not_mentioned		not_mentioned	correct	ok	not_mentioned	released	unavailable
Haiku 4.5	imcs21	test	10243207	symptom_307	10243207	0.00473	1.8251238749362528	not_mentioned		not_mentioned	correct	ok	not_mentioned	released	unavailable
Haiku 4.5	imcs21	test	10243207	symptom_308	10243207	0.00473	1.8251238749362528	not_mentioned		not_mentioned	correct	ok	not_mentioned	released	unavailable
Haiku 4.5	imcs21	test	10243207	symptom_309	10243207	0.00473	1.8251238749362528	not_mentioned		not_mentioned	correct	ok	not_mentioned	released	unavailable
Haiku 4.5	imcs21	test	10243207	symptom_310	10243207	0.00473	1.8251238749362528	not_mentioned		not_mentioned	correct	ok	not_mentioned	released	unavailable
Haiku 4.5	imcs21	test	10243207	symptom_311	10243207	0.00473	1.8251238749362528	not_mentioned		not_mentioned	correct	ok	not_mentioned	released	unavailable
Haiku 4.5	imcs21	test	10243207	symptom_312	10243207	0.00473	1.8251238749362528	not_mentioned		not_mentioned	correct	ok	not_mentioned	released	unavailable
Haiku 4.5	imcs21	test	10243207	symptom_313	10243207	0.00473	1.8251238749362528	not_mentioned		not_mentioned	correct	ok	not_mentioned	released	unavailable
Haiku 4.5	imcs21	test	10243207	symptom_314	10243207	0.00473	1.8251238749362528	not_mentioned		not_mentioned	correct	ok	not_mentioned	released	unavailable
Haiku 4.5	imcs21	test	10243207	symptom_315	10243207	0.00473	1.8251238749362528	not_mentioned		not_mentioned	correct	ok	not_mentioned	released	unavailable
Haiku 4.5	imcs21	test	10243207	symptom_316	10243207	0.00473	1.8251238749362528	not_mentioned		not_mentioned	correct	ok	not_mentioned	released	unavailable
Haiku 4.5	imcs21	test	10243207	symptom_317	10243207	0.00473	1.8251238749362528	not_mentioned		not_mentioned	correct	ok	not_mentioned	released	unavailable
Haiku 4.5	imcs21	test	10243207	symptom_318	10243207	0.00473	1.8251238749362528	not_mentioned		not_mentioned	correct	ok	not_mentioned	released	unavailable
Haiku 4.5	imcs21	test	10243207	symptom_319	10243207	0.00473	1.8251238749362528	not_mentioned		not_mentioned	correct	ok	not_mentioned	released	unavailable
Haiku 4.5	imcs21	test	10243207	symptom_320	10243207	0.00473	1.8251238749362528	not_mentioned		not_mentioned	correct	ok	not_mentioned	released	unavailable
Haiku 4.5	imcs21	test	10243207	symptom_321	10243207	0.00473	1.8251238749362528	not_mentioned		not_mentioned	correct	ok	not_mentioned	released	unavailable
Haiku 4.5	imcs21	test	10243207	symptom_322	10243207	0.00473	1.8251238749362528	not_mentioned		not_mentioned	correct	ok	not_mentioned	released	unavailable
Haiku 4.5	imcs21	test	10243207	symptom_323	10243207	0.00473	1.8251238749362528	not_mentioned		not_mentioned	correct	ok	not_mentioned	released	unavailable
Haiku 4.5	imcs21	test	10243207	symptom_324	10243207	0.00473	1.8251238749362528	not_mentioned		not_mentioned	correct	ok	not_mentioned	released	unavailable
Haiku 4.5	imcs21	test	10243207	symptom_325	10243207	0.00473	1.8251238749362528	not_mentioned		not_mentioned	correct	ok	not_mentioned	released	unavailable
Haiku 4.5	imcs21	test	10243207	symptom_326	10243207	0.00473	1.8251238749362528	not_mentioned		not_mentioned	correct	ok	not_mentioned	released	unavailable
Haiku 4.5	imcs21	test	10243207	symptom_327	10243207	0.00473	1.8251238749362528	not_mentioned		not_mentioned	correct	ok	not_mentioned	released	unavailable
Haiku 4.5	imcs21	test	10243207	symptom_328	10243207	0.00473	1.8251238749362528	not_mentioned		not_mentioned	correct	ok	not_mentioned	released	unavailable
Haiku 4.5	imcs21	test	10243207	symptom_329	10243207	0.00473	1.8251238749362528	not_mentioned		not_mentioned	correct	ok	not_mentioned	released	unavailable
Haiku 4.5	imcs21	test	10243207	symptom_330	10243207	0.00473	1.8251238749362528	not_mentioned		not_mentioned	correct	ok	not_mentioned	released	unavailable
Haiku 4.5	imcs21	test	10243344	symptom_000	10243344	0.003431	1.5235829590819776	positive	0.95	positive	correct	ok	positive	released	reported_percentage
Haiku 4.5	imcs21	test	10243344	symptom_001	10243344	0.003431	1.5235829590819776	negative	0.92	positive	incorrect	ok	positive	released	reported_percentage
Haiku 4.5	imcs21	test	10243344	symptom_002	10243344	0.003431	1.5235829590819776	not_mentioned		not_mentioned	correct	ok	not_mentioned	released	unavailable
Haiku 4.5	imcs21	test	10243344	symptom_003	10243344	0.003431	1.5235829590819776	positive	0.9	positive	correct	ok	positive	released	reported_percentage
Haiku 4.5	imcs21	test	10243344	symptom_004	10243344	0.003431	1.5235829590819776	not_mentioned		not_mentioned	correct	ok	not_mentioned	released	unavailable
Haiku 4.5	imcs21	test	10243344	symptom_005	10243344	0.003431	1.5235829590819776	not_mentioned		not_mentioned	correct	ok	not_mentioned	released	unavailable
Haiku 4.5	imcs21	test	10243344	symptom_006	10243344	0.003431	1.5235829590819776	not_mentioned		not_mentioned	correct	ok	not_mentioned	released	unavailable
Haiku 4.5	imcs21	test	10243344	symptom_007	10243344	0.003431	1.5235829590819776	not_mentioned		not_mentioned	correct	ok	not_mentioned	released	unavailable
Haiku 4.5	imcs21	test	10243344	symptom_008	10243344	0.003431	1.5235829590819776	not_mentioned		not_mentioned	correct	ok	not_mentioned	released	unavailable
Haiku 4.5	imcs21	test	10243344	symptom_009	10243344	0.003431	1.5235829590819776	not_mentioned		not_mentioned	correct	ok	not_mentioned	released	unavailable
Haiku 4.5	imcs21	test	10243344	symptom_010	10243344	0.003431	1.5235829590819776	not_mentioned		not_mentioned	correct	ok	not_mentioned	released	unavailable
Haiku 4.5	imcs21	test	10243344	symptom_011	10243344	0.003431	1.5235829590819776	not_mentioned		not_mentioned	correct	ok	not_mentioned	released	unavailable
Haiku 4.5	imcs21	test	10243344	symptom_012	10243344	0.003431	1.5235829590819776	not_mentioned		not_mentioned	correct	ok	not_mentioned	released	unavailable
Haiku 4.5	imcs21	test	10243344	symptom_013	10243344	0.003431	1.5235829590819776	not_mentioned		not_mentioned	correct	ok	not_mentioned	released	unavailable
Haiku 4.5	imcs21	test	10243344	symptom_014	10243344	0.003431	1.5235829590819776	not_mentioned		positive	incorrect	ok	positive	released	unavailable
Haiku 4.5	imcs21	test	10243344	symptom_015	10243344	0.003431	1.5235829590819776	not_mentioned		not_mentioned	correct	ok	not_mentioned	released	unavailable
Haiku 4.5	imcs21	test	10243344	symptom_016	10243344	0.003431	1.5235829590819776	not_mentioned		not_mentioned	correct	ok	not_mentioned	released	unavailable
Haiku 4.5	imcs21	test	10243344	symptom_017	10243344	0.003431	1.5235829590819776	not_mentioned		positive	incorrect	ok	positive	released	unavailable
Haiku 4.5	imcs21	test	10243344	symptom_018	10243344	0.003431	1.5235829590819776	not_mentioned		not_mentioned	correct	ok	not_mentioned	released	unavailable
Haiku 4.5	imcs21	test	10243344	symptom_019	10243344	0.003431	1.5235829590819776	not_mentioned		not_mentioned	correct	ok	not_mentioned	released	unavailable
Haiku 4.5	imcs21	test	10243344	symptom_020	10243344	0.003431	1.5235829590819776	not_mentioned		not_mentioned	correct	ok	not_mentioned	released	unavailable
Haiku 4.5	imcs21	test	10243344	symptom_021	10243344	0.003431	1.5235829590819776	not_mentioned		not_mentioned	correct	ok	not_mentioned	released	unavailable
Haiku 4.5	imcs21	test	10243344	symptom_022	10243344	0.003431	1.5235829590819776	not_mentioned		not_mentioned	correct	ok	not_mentioned	released	unavailable
Haiku 4.5	imcs21	test	10243344	symptom_023	10243344	0.003431	1.5235829590819776	not_mentioned		not_mentioned	correct	ok	not_mentioned	released	unavailable
Haiku 4.5	imcs21	test	10243344	symptom_024	10243344	0.003431	1.5235829590819776	not_mentioned		not_mentioned	correct	ok	not_mentioned	released	unavailable
Haiku 4.5	imcs21	test	10243344	symptom_025	10243344	0.003431	1.5235829590819776	not_mentioned		not_mentioned	correct	ok	not_mentioned	released	unavailable
Haiku 4.5	imcs21	test	10243344	symptom_026	10243344	0.003431	1.5235829590819776	not_mentioned		not_mentioned	correct	ok	not_mentioned	released	unavailable
Haiku 4.5	imcs21	test	10243344	symptom_027	10243344	0.003431	1.5235829590819776	not_mentioned		not_mentioned	correct	ok	not_mentioned	released	unavailable
Haiku 4.5	imcs21	test	10243344	symptom_028	10243344	0.003431	1.5235829590819776	not_mentioned		not_mentioned	correct	ok	not_mentioned	released	unavailable
Haiku 4.5	imcs21	test	10243344	symptom_029	10243344	0.003431	1.5235829590819776	not_mentioned		not_mentioned	correct	ok	not_mentioned	released	unavailable
Haiku 4.5	imcs21	test	10243344	symptom_030	10243344	0.003431	1.5235829590819776	not_mentioned		not_mentioned	correct	ok	not_mentioned	released	unavailable
Haiku 4.5	imcs21	test	10243344	symptom_031	10243344	0.003431	1.5235829590819776	not_mentioned		not_mentioned	correct	ok	not_mentioned	released	unavailable
Haiku 4.5	imcs21	test	10243344	symptom_032	10243344	0.003431	1.5235829590819776	not_mentioned		not_mentioned	correct	ok	not_mentioned	released	unavailable
Haiku 4.5	imcs21	test	10243344	symptom_033	10243344	0.003431	1.5235829590819776	not_mentioned		not_mentioned	correct	ok	not_mentioned	released	unavailable
Haiku 4.5	imcs21	test	10243344	symptom_034	10243344	0.003431	1.5235829590819776	not_mentioned		not_mentioned	correct	ok	not_mentioned	released	unavailable
Haiku 4.5	imcs21	test	10243344	symptom_035	10243344	0.003431	1.5235829590819776	not_mentioned		not_mentioned	correct	ok	not_mentioned	released	unavailable
Haiku 4.5	imcs21	test	10243344	symptom_036	10243344	0.003431	1.5235829590819776	not_mentioned		not_mentioned	correct	ok	not_mentioned	released	unavailable
Haiku 4.5	imcs21	test	10243344	symptom_037	10243344	0.003431	1.5235829590819776	not_mentioned		not_mentioned	correct	ok	not_mentioned	released	unavailable
Haiku 4.5	imcs21	test	10243344	symptom_038	10243344	0.003431	1.5235829590819776	not_mentioned		not_mentioned	correct	ok	not_mentioned	released	unavailable
Haiku 4.5	imcs21	test	10243344	symptom_039	10243344	0.003431	1.5235829590819776	not_mentioned		not_mentioned	correct	ok	not_mentioned	released	unavailable
Haiku 4.5	imcs21	test	10243344	symptom_040	10243344	0.003431	1.5235829590819776	not_mentioned		not_mentioned	correct	ok	not_mentioned	released	unavailable
Haiku 4.5	imcs21	test	10243344	symptom_041	10243344	0.003431	1.5235829590819776	not_mentioned		not_mentioned	correct	ok	not_mentioned	released	unavailable
Haiku 4.5	imcs21	test	10243344	symptom_042	10243344	0.003431	1.5235829590819776	not_mentioned		not_mentioned	correct	ok	not_mentioned	released	unavailable
Haiku 4.5	imcs21	test	10243344	symptom_043	10243344	0.003431	1.5235829590819776	not_mentioned		not_mentioned	correct	ok	not_mentioned	released	unavailable
Haiku 4.5	imcs21	test	10243344	symptom_044	10243344	0.003431	1.5235829590819776	not_mentioned		not_mentioned	correct	ok	not_mentioned	released	unavailable
Haiku 4.5	imcs21	test	10243344	symptom_045	10243344	0.003431	1.5235829590819776	not_mentioned		not_mentioned	correct	ok	not_mentioned	released	unavailable
Haiku 4.5	imcs21	test	10243344	symptom_046	10243344	0.003431	1.5235829590819776	not_mentioned		not_mentioned	correct	ok	not_mentioned	released	unavailable
Haiku 4.5	imcs21	test	10243344	symptom_047	10243344	0.003431	1.5235829590819776	not_mentioned		not_mentioned	correct	ok	not_mentioned	released	unavailable
Haiku 4.5	imcs21	test	10243344	symptom_048	10243344	0.003431	1.5235829590819776	not_mentioned		not_mentioned	correct	ok	not_mentioned	released	unavailable
Haiku 4.5	imcs21	test	10243344	symptom_049	10243344	0.003431	1.5235829590819776	not_mentioned		not_mentioned	correct	ok	not_mentioned	released	unavailable
Haiku 4.5	imcs21	test	10243344	symptom_050	10243344	0.003431	1.5235829590819776	not_mentioned		not_mentioned	correct	ok	not_mentioned	released	unavailable
Haiku 4.5	imcs21	test	10243344	symptom_051	10243344	0.003431	1.5235829590819776	not_mentioned		not_mentioned	correct	ok	not_mentioned	released	unavailable
Haiku 4.5	imcs21	test	10243344	symptom_052	10243344	0.003431	1.5235829590819776	not_mentioned		not_mentioned	correct	ok	not_mentioned	released	unavailable
Haiku 4.5	imcs21	test	10243344	symptom_053	10243344	0.003431	1.5235829590819776	not_mentioned		positive	incorrect	ok	positive	released	unavailable
Haiku 4.5	imcs21	test	10243344	symptom_054	10243344	0.003431	1.5235829590819776	not_mentioned		not_mentioned	correct	ok	not_mentioned	released	unavailable
Haiku 4.5	imcs21	test	10243344	symptom_055	10243344	0.003431	1.5235829590819776	not_mentioned		not_mentioned	correct	ok	not_mentioned	released	unavailable
Haiku 4.5	imcs21	test	10243344	symptom_056	10243344	0.003431	1.5235829590819776	not_mentioned		not_mentioned	correct	ok	not_mentioned	released	unavailable
Haiku 4.5	imcs21	test	10243344	symptom_057	10243344	0.003431	1.5235829590819776	not_mentioned		not_mentioned	correct	ok	not_mentioned	released	unavailable
Haiku 4.5	imcs21	test	10243344	symptom_058	10243344	0.003431	1.5235829590819776	not_mentioned		not_mentioned	correct	ok	not_mentioned	released	unavailable
Haiku 4.5	imcs21	test	10243344	symptom_059	10243344	0.003431	1.5235829590819776	not_mentioned		not_mentioned	correct	ok	not_mentioned	released	unavailable
Haiku 4.5	imcs21	test	10243344	symptom_060	10243344	0.003431	1.5235829590819776	not_mentioned		not_mentioned	correct	ok	not_mentioned	released	unavailable
Haiku 4.5	imcs21	test	10243344	symptom_061	10243344	0.003431	1.5235829590819776	not_mentioned		not_mentioned	correct	ok	not_mentioned	released	unavailable
Haiku 4.5	imcs21	test	10243344	symptom_062	10243344	0.003431	1.5235829590819776	not_mentioned		not_mentioned	correct	ok	not_mentioned	released	unavailable
Haiku 4.5	imcs21	test	10243344	symptom_063	10243344	0.003431	1.5235829590819776	not_mentioned		positive	incorrect	ok	positive	released	unavailable
Haiku 4.5	imcs21	test	10243344	symptom_064	10243344	0.003431	1.5235829590819776	not_mentioned		not_mentioned	correct	ok	not_mentioned	released	unavailable
Haiku 4.5	imcs21	test	10243344	symptom_065	10243344	0.003431	1.5235829590819776	not_mentioned		not_mentioned	correct	ok	not_mentioned	released	unavailable
Haiku 4.5	imcs21	test	10243344	symptom_066	10243344	0.003431	1.5235829590819776	not_mentioned		not_mentioned	correct	ok	not_mentioned	released	unavailable
Haiku 4.5	imcs21	test	10243344	symptom_067	10243344	0.003431	1.5235829590819776	not_mentioned		not_mentioned	correct	ok	not_mentioned	released	unavailable
Haiku 4.5	imcs21	test	10243344	symptom_068	10243344	0.003431	1.5235829590819776	not_mentioned		not_mentioned	correct	ok	not_mentioned	released	unavailable
Haiku 4.5	imcs21	test	10243344	symptom_069	10243344	0.003431	1.5235829590819776	not_mentioned		not_mentioned	correct	ok	not_mentioned	released	unavailable
Haiku 4.5	imcs21	test	10243344	symptom_070	10243344	0.003431	1.5235829590819776	not_mentioned		not_mentioned	correct	ok	not_mentioned	released	unavailable
Haiku 4.5	imcs21	test	10243344	symptom_071	10243344	0.003431	1.5235829590819776	not_mentioned		not_mentioned	correct	ok	not_mentioned	released	unavailable
Haiku 4.5	imcs21	test	10243344	symptom_072	10243344	0.003431	1.5235829590819776	not_mentioned		not_mentioned	correct	ok	not_mentioned	released	unavailable
Haiku 4.5	imcs21	test	10243344	symptom_073	10243344	0.003431	1.5235829590819776	not_mentioned		not_mentioned	correct	ok	not_mentioned	released	unavailable
Haiku 4.5	imcs21	test	10243344	symptom_074	10243344	0.003431	1.5235829590819776	not_mentioned		not_mentioned	correct	ok	not_mentioned	released	unavailable
Haiku 4.5	imcs21	test	10243344	symptom_075	10243344	0.003431	1.5235829590819776	not_mentioned		not_mentioned	correct	ok	not_mentioned	released	unavailable
Haiku 4.5	imcs21	test	10243344	symptom_076	10243344	0.003431	1.5235829590819776	not_mentioned		not_mentioned	correct	ok	not_mentioned	released	unavailable
Haiku 4.5	imcs21	test	10243344	symptom_077	10243344	0.003431	1.5235829590819776	not_mentioned		not_mentioned	correct	ok	not_mentioned	released	unavailable
Haiku 4.5	imcs21	test	10243344	symptom_078	10243344	0.003431	1.5235829590819776	not_mentioned		not_mentioned	correct	ok	not_mentioned	released	unavailable
Haiku 4.5	imcs21	test	10243344	symptom_079	10243344	0.003431	1.5235829590819776	not_mentioned		not_mentioned	correct	ok	not_mentioned	released	unavailable
Haiku 4.5	imcs21	test	10243344	symptom_080	10243344	0.003431	1.5235829590819776	not_mentioned		not_mentioned	correct	ok	not_mentioned	released	unavailable
Haiku 4.5	imcs21	test	10243344	symptom_081	10243344	0.003431	1.5235829590819776	not_mentioned		not_mentioned	correct	ok	not_mentioned	released	unavailable
Haiku 4.5	imcs21	test	10243344	symptom_082	10243344	0.003431	1.5235829590819776	not_mentioned		not_mentioned	correct	ok	not_mentioned	released	unavailable
Haiku 4.5	imcs21	test	10243344	symptom_083	10243344	0.003431	1.5235829590819776	not_mentioned		not_mentioned	correct	ok	not_mentioned	released	unavailable
Haiku 4.5	imcs21	test	10243344	symptom_084	10243344	0.003431	1.5235829590819776	not_mentioned		not_mentioned	correct	ok	not_mentioned	released	unavailable
Haiku 4.5	imcs21	test	10243344	symptom_085	10243344	0.003431	1.5235829590819776	not_mentioned		not_mentioned	correct	ok	not_mentioned	released	unavailable
Haiku 4.5	imcs21	test	10243344	symptom_086	10243344	0.003431	1.5235829590819776	not_mentioned		not_mentioned	correct	ok	not_mentioned	released	unavailable
Haiku 4.5	imcs21	test	10243344	symptom_087	10243344	0.003431	1.5235829590819776	not_mentioned		not_mentioned	correct	ok	not_mentioned	released	unavailable
Haiku 4.5	imcs21	test	10243344	symptom_088	10243344	0.003431	1.5235829590819776	not_mentioned		not_mentioned	correct	ok	not_mentioned	released	unavailable
Haiku 4.5	imcs21	test	10243344	symptom_089	10243344	0.003431	1.5235829590819776	not_mentioned		not_mentioned	correct	ok	not_mentioned	released	unavailable
Haiku 4.5	imcs21	test	10243344	symptom_090	10243344	0.003431	1.5235829590819776	not_mentioned		not_mentioned	correct	ok	not_mentioned	released	unavailable
Haiku 4.5	imcs21	test	10243344	symptom_091	10243344	0.003431	1.5235829590819776	not_mentioned		not_mentioned	correct	ok	not_mentioned	released	unavailable
Haiku 4.5	imcs21	test	10243344	symptom_092	10243344	0.003431	1.5235829590819776	not_mentioned		not_mentioned	correct	ok	not_mentioned	released	unavailable
Haiku 4.5	imcs21	test	10243344	symptom_093	10243344	0.003431	1.5235829590819776	not_mentioned		not_mentioned	correct	ok	not_mentioned	released	unavailable
Haiku 4.5	imcs21	test	10243344	symptom_094	10243344	0.003431	1.5235829590819776	not_mentioned		not_mentioned	correct	ok	not_mentioned	released	unavailable
Haiku 4.5	imcs21	test	10243344	symptom_095	10243344	0.003431	1.5235829590819776	not_mentioned		not_mentioned	correct	ok	not_mentioned	released	unavailable
Haiku 4.5	imcs21	test	10243344	symptom_096	10243344	0.003431	1.5235829590819776	not_mentioned		not_mentioned	correct	ok	not_mentioned	released	unavailable
Haiku 4.5	imcs21	test	10243344	symptom_097	10243344	0.003431	1.5235829590819776	not_mentioned		not_mentioned	correct	ok	not_mentioned	released	unavailable
Haiku 4.5	imcs21	test	10243344	symptom_098	10243344	0.003431	1.5235829590819776	not_mentioned		not_mentioned	correct	ok	not_mentioned	released	unavailable
Haiku 4.5	imcs21	test	10243344	symptom_099	10243344	0.003431	1.5235829590819776	not_mentioned		not_mentioned	correct	ok	not_mentioned	released	unavailable
Haiku 4.5	imcs21	test	10243344	symptom_100	10243344	0.003431	1.5235829590819776	not_mentioned		not_mentioned	correct	ok	not_mentioned	released	unavailable
Haiku 4.5	imcs21	test	10243344	symptom_101	10243344	0.003431	1.5235829590819776	not_mentioned		not_mentioned	correct	ok	not_mentioned	released	unavailable
Haiku 4.5	imcs21	test	10243344	symptom_102	10243344	0.003431	1.5235829590819776	not_mentioned		not_mentioned	correct	ok	not_mentioned	released	unavailable
Haiku 4.5	imcs21	test	10243344	symptom_103	10243344	0.003431	1.5235829590819776	not_mentioned		not_mentioned	correct	ok	not_mentioned	released	unavailable
Haiku 4.5	imcs21	test	10243344	symptom_104	10243344	0.003431	1.5235829590819776	not_mentioned		not_mentioned	correct	ok	not_mentioned	released	unavailable
Haiku 4.5	imcs21	test	10243344	symptom_105	10243344	0.003431	1.5235829590819776	not_mentioned		not_mentioned	correct	ok	not_mentioned	released	unavailable
Haiku 4.5	imcs21	test	10243344	symptom_106	10243344	0.003431	1.5235829590819776	not_mentioned		not_mentioned	correct	ok	not_mentioned	released	unavailable
Haiku 4.5	imcs21	test	10243344	symptom_107	10243344	0.003431	1.5235829590819776	not_mentioned		not_mentioned	correct	ok	not_mentioned	released	unavailable
Haiku 4.5	imcs21	test	10243344	symptom_108	10243344	0.003431	1.5235829590819776	not_mentioned		not_mentioned	correct	ok	not_mentioned	released	unavailable
Haiku 4.5	imcs21	test	10243344	symptom_109	10243344	0.003431	1.5235829590819776	not_mentioned		not_mentioned	correct	ok	not_mentioned	released	unavailable
Haiku 4.5	imcs21	test	10243344	symptom_110	10243344	0.003431	1.5235829590819776	not_mentioned		not_mentioned	correct	ok	not_mentioned	released	unavailable
Haiku 4.5	imcs21	test	10243344	symptom_111	10243344	0.003431	1.5235829590819776	not_mentioned		not_mentioned	correct	ok	not_mentioned	released	unavailable
Haiku 4.5	imcs21	test	10243344	symptom_112	10243344	0.003431	1.5235829590819776	not_mentioned		not_mentioned	correct	ok	not_mentioned	released	unavailable
Haiku 4.5	imcs21	test	10243344	symptom_113	10243344	0.003431	1.5235829590819776	not_mentioned		not_mentioned	correct	ok	not_mentioned	released	unavailable
Haiku 4.5	imcs21	test	10243344	symptom_114	10243344	0.003431	1.5235829590819776	not_mentioned		not_mentioned	correct	ok	not_mentioned	released	unavailable
Haiku 4.5	imcs21	test	10243344	symptom_115	10243344	0.003431	1.5235829590819776	not_mentioned		not_mentioned	correct	ok	not_mentioned	released	unavailable
Haiku 4.5	imcs21	test	10243344	symptom_116	10243344	0.003431	1.5235829590819776	not_mentioned		not_mentioned	correct	ok	not_mentioned	released	unavailable
Haiku 4.5	imcs21	test	10243344	symptom_117	10243344	0.003431	1.5235829590819776	not_mentioned		not_mentioned	correct	ok	not_mentioned	released	unavailable
Haiku 4.5	imcs21	test	10243344	symptom_118	10243344	0.003431	1.5235829590819776	not_mentioned		not_mentioned	correct	ok	not_mentioned	released	unavailable
Haiku 4.5	imcs21	test	10243344	symptom_119	10243344	0.003431	1.5235829590819776	not_mentioned		not_mentioned	correct	ok	not_mentioned	released	unavailable
Haiku 4.5	imcs21	test	10243344	symptom_120	10243344	0.003431	1.5235829590819776	not_mentioned		not_mentioned	correct	ok	not_mentioned	released	unavailable
Haiku 4.5	imcs21	test	10243344	symptom_121	10243344	0.003431	1.5235829590819776	not_mentioned		not_mentioned	correct	ok	not_mentioned	released	unavailable
Haiku 4.5	imcs21	test	10243344	symptom_122	10243344	0.003431	1.5235829590819776	not_mentioned		not_mentioned	correct	ok	not_mentioned	released	unavailable
Haiku 4.5	imcs21	test	10243344	symptom_123	10243344	0.003431	1.5235829590819776	not_mentioned		not_mentioned	correct	ok	not_mentioned	released	unavailable
Haiku 4.5	imcs21	test	10243344	symptom_124	10243344	0.003431	1.5235829590819776	not_mentioned		not_mentioned	correct	ok	not_mentioned	released	unavailable
Haiku 4.5	imcs21	test	10243344	symptom_125	10243344	0.003431	1.5235829590819776	not_mentioned		not_mentioned	correct	ok	not_mentioned	released	unavailable
Haiku 4.5	imcs21	test	10243344	symptom_126	10243344	0.003431	1.5235829590819776	not_mentioned		not_mentioned	correct	ok	not_mentioned	released	unavailable
Haiku 4.5	imcs21	test	10243344	symptom_127	10243344	0.003431	1.5235829590819776	not_mentioned		not_mentioned	correct	ok	not_mentioned	released	unavailable
Haiku 4.5	imcs21	test	10243344	symptom_128	10243344	0.003431	1.5235829590819776	not_mentioned		not_mentioned	correct	ok	not_mentioned	released	unavailable
Haiku 4.5	imcs21	test	10243344	symptom_129	10243344	0.003431	1.5235829590819776	not_mentioned		not_mentioned	correct	ok	not_mentioned	released	unavailable
Haiku 4.5	imcs21	test	10243344	symptom_130	10243344	0.003431	1.5235829590819776	not_mentioned		not_mentioned	correct	ok	not_mentioned	released	unavailable
Haiku 4.5	imcs21	test	10243344	symptom_131	10243344	0.003431	1.5235829590819776	not_mentioned		not_mentioned	correct	ok	not_mentioned	released	unavailable
Haiku 4.5	imcs21	test	10243344	symptom_132	10243344	0.003431	1.5235829590819776	not_mentioned		not_mentioned	correct	ok	not_mentioned	released	unavailable
Haiku 4.5	imcs21	test	10243344	symptom_133	10243344	0.003431	1.5235829590819776	not_mentioned		not_mentioned	correct	ok	not_mentioned	released	unavailable
Haiku 4.5	imcs21	test	10243344	symptom_134	10243344	0.003431	1.5235829590819776	not_mentioned		not_mentioned	correct	ok	not_mentioned	released	unavailable
Haiku 4.5	imcs21	test	10243344	symptom_135	10243344	0.003431	1.5235829590819776	not_mentioned		not_mentioned	correct	ok	not_mentioned	released	unavailable
Haiku 4.5	imcs21	test	10243344	symptom_136	10243344	0.003431	1.5235829590819776	not_mentioned		not_mentioned	correct	ok	not_mentioned	released	unavailable
Haiku 4.5	imcs21	test	10243344	symptom_137	10243344	0.003431	1.5235829590819776	not_mentioned		not_mentioned	correct	ok	not_mentioned	released	unavailable
Haiku 4.5	imcs21	test	10243344	symptom_138	10243344	0.003431	1.5235829590819776	not_mentioned		not_mentioned	correct	ok	not_mentioned	released	unavailable
Haiku 4.5	imcs21	test	10243344	symptom_139	10243344	0.003431	1.5235829590819776	not_mentioned		not_mentioned	correct	ok	not_mentioned	released	unavailable
Haiku 4.5	imcs21	test	10243344	symptom_140	10243344	0.003431	1.5235829590819776	not_mentioned		not_mentioned	correct	ok	not_mentioned	released	unavailable
Haiku 4.5	imcs21	test	10243344	symptom_141	10243344	0.003431	1.5235829590819776	not_mentioned		not_mentioned	correct	ok	not_mentioned	released	unavailable
Haiku 4.5	imcs21	test	10243344	symptom_142	10243344	0.003431	1.5235829590819776	not_mentioned		not_mentioned	correct	ok	not_mentioned	released	unavailable
Haiku 4.5	imcs21	test	10243344	symptom_143	10243344	0.003431	1.5235829590819776	not_mentioned		not_mentioned	correct	ok	not_mentioned	released	unavailable
Haiku 4.5	imcs21	test	10243344	symptom_144	10243344	0.003431	1.5235829590819776	not_mentioned		not_mentioned	correct	ok	not_mentioned	released	unavailable
Haiku 4.5	imcs21	test	10243344	symptom_145	10243344	0.003431	1.5235829590819776	not_mentioned		not_mentioned	correct	ok	not_mentioned	released	unavailable
Haiku 4.5	imcs21	test	10243344	symptom_146	10243344	0.003431	1.5235829590819776	not_mentioned		not_mentioned	correct	ok	not_mentioned	released	unavailable
Haiku 4.5	imcs21	test	10243344	symptom_147	10243344	0.003431	1.5235829590819776	not_mentioned		not_mentioned	correct	ok	not_mentioned	released	unavailable
Haiku 4.5	imcs21	test	10243344	symptom_148	10243344	0.003431	1.5235829590819776	not_mentioned		not_mentioned	correct	ok	not_mentioned	released	unavailable
Haiku 4.5	imcs21	test	10243344	symptom_149	10243344	0.003431	1.5235829590819776	not_mentioned		not_mentioned	correct	ok	not_mentioned	released	unavailable
Haiku 4.5	imcs21	test	10243344	symptom_150	10243344	0.003431	1.5235829590819776	not_mentioned		not_mentioned	correct	ok	not_mentioned	released	unavailable
Haiku 4.5	imcs21	test	10243344	symptom_151	10243344	0.003431	1.5235829590819776	not_mentioned		not_mentioned	correct	ok	not_mentioned	released	unavailable
Haiku 4.5	imcs21	test	10243344	symptom_152	10243344	0.003431	1.5235829590819776	not_mentioned		not_mentioned	correct	ok	not_mentioned	released	unavailable
Haiku 4.5	imcs21	test	10243344	symptom_153	10243344	0.003431	1.5235829590819776	not_mentioned		not_mentioned	correct	ok	not_mentioned	released	unavailable
Haiku 4.5	imcs21	test	10243344	symptom_154	10243344	0.003431	1.5235829590819776	not_mentioned		not_mentioned	correct	ok	not_mentioned	released	unavailable
Haiku 4.5	imcs21	test	10243344	symptom_155	10243344	0.003431	1.5235829590819776	not_mentioned		not_mentioned	correct	ok	not_mentioned	released	unavailable
Haiku 4.5	imcs21	test	10243344	symptom_156	10243344	0.003431	1.5235829590819776	not_mentioned		not_mentioned	correct	ok	not_mentioned	released	unavailable
Haiku 4.5	imcs21	test	10243344	symptom_157	10243344	0.003431	1.5235829590819776	not_mentioned		not_mentioned	correct	ok	not_mentioned	released	unavailable
Haiku 4.5	imcs21	test	10243344	symptom_158	10243344	0.003431	1.5235829590819776	not_mentioned		not_mentioned	correct	ok	not_mentioned	released	unavailable
Haiku 4.5	imcs21	test	10243344	symptom_159	10243344	0.003431	1.5235829590819776	not_mentioned		not_mentioned	correct	ok	not_mentioned	released	unavailable
Haiku 4.5	imcs21	test	10243344	symptom_160	10243344	0.003431	1.5235829590819776	not_mentioned		not_mentioned	correct	ok	not_mentioned	released	unavailable
Haiku 4.5	imcs21	test	10243344	symptom_161	10243344	0.003431	1.5235829590819776	not_mentioned		not_mentioned	correct	ok	not_mentioned	released	unavailable
Haiku 4.5	imcs21	test	10243344	symptom_162	10243344	0.003431	1.5235829590819776	not_mentioned		not_mentioned	correct	ok	not_mentioned	released	unavailable
Haiku 4.5	imcs21	test	10243344	symptom_163	10243344	0.003431	1.5235829590819776	not_mentioned		not_mentioned	correct	ok	not_mentioned	released	unavailable
Haiku 4.5	imcs21	test	10243344	symptom_164	10243344	0.003431	1.5235829590819776	not_mentioned		not_mentioned	correct	ok	not_mentioned	released	unavailable
Haiku 4.5	imcs21	test	10243344	symptom_165	10243344	0.003431	1.5235829590819776	not_mentioned		not_mentioned	correct	ok	not_mentioned	released	unavailable
Haiku 4.5	imcs21	test	10243344	symptom_166	10243344	0.003431	1.5235829590819776	not_mentioned		not_mentioned	correct	ok	not_mentioned	released	unavailable
Haiku 4.5	imcs21	test	10243344	symptom_167	10243344	0.003431	1.5235829590819776	not_mentioned		not_mentioned	correct	ok	not_mentioned	released	unavailable
Haiku 4.5	imcs21	test	10243344	symptom_168	10243344	0.003431	1.5235829590819776	not_mentioned		not_mentioned	correct	ok	not_mentioned	released	unavailable
Haiku 4.5	imcs21	test	10243344	symptom_169	10243344	0.003431	1.5235829590819776	not_mentioned		not_mentioned	correct	ok	not_mentioned	released	unavailable
Haiku 4.5	imcs21	test	10243344	symptom_170	10243344	0.003431	1.5235829590819776	not_mentioned		not_mentioned	correct	ok	not_mentioned	released	unavailable
Haiku 4.5	imcs21	test	10243344	symptom_171	10243344	0.003431	1.5235829590819776	not_mentioned		not_mentioned	correct	ok	not_mentioned	released	unavailable
Haiku 4.5	imcs21	test	10243344	symptom_172	10243344	0.003431	1.5235829590819776	not_mentioned		not_mentioned	correct	ok	not_mentioned	released	unavailable
Haiku 4.5	imcs21	test	10243344	symptom_173	10243344	0.003431	1.5235829590819776	not_mentioned		not_mentioned	correct	ok	not_mentioned	released	unavailable
Haiku 4.5	imcs21	test	10243344	symptom_174	10243344	0.003431	1.5235829590819776	not_mentioned		not_mentioned	correct	ok	not_mentioned	released	unavailable
Haiku 4.5	imcs21	test	10243344	symptom_175	10243344	0.003431	1.5235829590819776	not_mentioned		not_mentioned	correct	ok	not_mentioned	released	unavailable
Haiku 4.5	imcs21	test	10243344	symptom_176	10243344	0.003431	1.5235829590819776	not_mentioned		not_mentioned	correct	ok	not_mentioned	released	unavailable
Haiku 4.5	imcs21	test	10243344	symptom_177	10243344	0.003431	1.5235829590819776	not_mentioned		not_mentioned	correct	ok	not_mentioned	released	unavailable
Haiku 4.5	imcs21	test	10243344	symptom_178	10243344	0.003431	1.5235829590819776	not_mentioned		not_mentioned	correct	ok	not_mentioned	released	unavailable
Haiku 4.5	imcs21	test	10243344	symptom_179	10243344	0.003431	1.5235829590819776	not_mentioned		not_mentioned	correct	ok	not_mentioned	released	unavailable
Haiku 4.5	imcs21	test	10243344	symptom_180	10243344	0.003431	1.5235829590819776	not_mentioned		not_mentioned	correct	ok	not_mentioned	released	unavailable
Haiku 4.5	imcs21	test	10243344	symptom_181	10243344	0.003431	1.5235829590819776	not_mentioned		not_mentioned	correct	ok	not_mentioned	released	unavailable
Haiku 4.5	imcs21	test	10243344	symptom_182	10243344	0.003431	1.5235829590819776	not_mentioned		not_mentioned	correct	ok	not_mentioned	released	unavailable
Haiku 4.5	imcs21	test	10243344	symptom_183	10243344	0.003431	1.5235829590819776	not_mentioned		not_mentioned	correct	ok	not_mentioned	released	unavailable
Haiku 4.5	imcs21	test	10243344	symptom_184	10243344	0.003431	1.5235829590819776	not_mentioned		not_mentioned	correct	ok	not_mentioned	released	unavailable
Haiku 4.5	imcs21	test	10243344	symptom_185	10243344	0.003431	1.5235829590819776	not_mentioned		not_mentioned	correct	ok	not_mentioned	released	unavailable
Haiku 4.5	imcs21	test	10243344	symptom_186	10243344	0.003431	1.5235829590819776	not_mentioned		not_mentioned	correct	ok	not_mentioned	released	unavailable
Haiku 4.5	imcs21	test	10243344	symptom_187	10243344	0.003431	1.5235829590819776	not_mentioned		not_mentioned	correct	ok	not_mentioned	released	unavailable
Haiku 4.5	imcs21	test	10243344	symptom_188	10243344	0.003431	1.5235829590819776	not_mentioned		not_mentioned	correct	ok	not_mentioned	released	unavailable
Haiku 4.5	imcs21	test	10243344	symptom_189	10243344	0.003431	1.5235829590819776	not_mentioned		not_mentioned	correct	ok	not_mentioned	released	unavailable
Haiku 4.5	imcs21	test	10243344	symptom_190	10243344	0.003431	1.5235829590819776	not_mentioned		not_mentioned	correct	ok	not_mentioned	released	unavailable
Haiku 4.5	imcs21	test	10243344	symptom_191	10243344	0.003431	1.5235829590819776	not_mentioned		not_mentioned	correct	ok	not_mentioned	released	unavailable
Haiku 4.5	imcs21	test	10243344	symptom_192	10243344	0.003431	1.5235829590819776	not_mentioned		not_mentioned	correct	ok	not_mentioned	released	unavailable
Haiku 4.5	imcs21	test	10243344	symptom_193	10243344	0.003431	1.5235829590819776	not_mentioned		not_mentioned	correct	ok	not_mentioned	released	unavailable
Haiku 4.5	imcs21	test	10243344	symptom_194	10243344	0.003431	1.5235829590819776	not_mentioned		not_mentioned	correct	ok	not_mentioned	released	unavailable
Haiku 4.5	imcs21	test	10243344	symptom_195	10243344	0.003431	1.5235829590819776	not_mentioned		not_mentioned	correct	ok	not_mentioned	released	unavailable
Haiku 4.5	imcs21	test	10243344	symptom_196	10243344	0.003431	1.5235829590819776	not_mentioned		not_mentioned	correct	ok	not_mentioned	released	unavailable
Haiku 4.5	imcs21	test	10243344	symptom_197	10243344	0.003431	1.5235829590819776	not_mentioned		not_mentioned	correct	ok	not_mentioned	released	unavailable
Haiku 4.5	imcs21	test	10243344	symptom_198	10243344	0.003431	1.5235829590819776	not_mentioned		not_mentioned	correct	ok	not_mentioned	released	unavailable
Haiku 4.5	imcs21	test	10243344	symptom_199	10243344	0.003431	1.5235829590819776	not_mentioned		not_mentioned	correct	ok	not_mentioned	released	unavailable
Haiku 4.5	imcs21	test	10243344	symptom_200	10243344	0.003431	1.5235829590819776	not_mentioned		not_mentioned	correct	ok	not_mentioned	released	unavailable
Haiku 4.5	imcs21	test	10243344	symptom_201	10243344	0.003431	1.5235829590819776	not_mentioned		not_mentioned	correct	ok	not_mentioned	released	unavailable
Haiku 4.5	imcs21	test	10243344	symptom_202	10243344	0.003431	1.5235829590819776	not_mentioned		not_mentioned	correct	ok	not_mentioned	released	unavailable
Haiku 4.5	imcs21	test	10243344	symptom_203	10243344	0.003431	1.5235829590819776	not_mentioned		not_mentioned	correct	ok	not_mentioned	released	unavailable
Haiku 4.5	imcs21	test	10243344	symptom_204	10243344	0.003431	1.5235829590819776	not_mentioned		not_mentioned	correct	ok	not_mentioned	released	unavailable
Haiku 4.5	imcs21	test	10243344	symptom_205	10243344	0.003431	1.5235829590819776	not_mentioned		not_mentioned	correct	ok	not_mentioned	released	unavailable
Haiku 4.5	imcs21	test	10243344	symptom_206	10243344	0.003431	1.5235829590819776	not_mentioned		not_mentioned	correct	ok	not_mentioned	released	unavailable
Haiku 4.5	imcs21	test	10243344	symptom_207	10243344	0.003431	1.5235829590819776	not_mentioned		not_mentioned	correct	ok	not_mentioned	released	unavailable
Haiku 4.5	imcs21	test	10243344	symptom_208	10243344	0.003431	1.5235829590819776	not_mentioned		not_mentioned	correct	ok	not_mentioned	released	unavailable
Haiku 4.5	imcs21	test	10243344	symptom_209	10243344	0.003431	1.5235829590819776	not_mentioned		not_mentioned	correct	ok	not_mentioned	released	unavailable
Haiku 4.5	imcs21	test	10243344	symptom_210	10243344	0.003431	1.5235829590819776	not_mentioned		not_mentioned	correct	ok	not_mentioned	released	unavailable
Haiku 4.5	imcs21	test	10243344	symptom_211	10243344	0.003431	1.5235829590819776	not_mentioned		not_mentioned	correct	ok	not_mentioned	released	unavailable
Haiku 4.5	imcs21	test	10243344	symptom_212	10243344	0.003431	1.5235829590819776	not_mentioned		not_mentioned	correct	ok	not_mentioned	released	unavailable
Haiku 4.5	imcs21	test	10243344	symptom_213	10243344	0.003431	1.5235829590819776	not_mentioned		not_mentioned	correct	ok	not_mentioned	released	unavailable
Haiku 4.5	imcs21	test	10243344	symptom_214	10243344	0.003431	1.5235829590819776	not_mentioned		not_mentioned	correct	ok	not_mentioned	released	unavailable
Haiku 4.5	imcs21	test	10243344	symptom_215	10243344	0.003431	1.5235829590819776	not_mentioned		not_mentioned	correct	ok	not_mentioned	released	unavailable
Haiku 4.5	imcs21	test	10243344	symptom_216	10243344	0.003431	1.5235829590819776	not_mentioned		not_mentioned	correct	ok	not_mentioned	released	unavailable
Haiku 4.5	imcs21	test	10243344	symptom_217	10243344	0.003431	1.5235829590819776	not_mentioned		not_mentioned	correct	ok	not_mentioned	released	unavailable
Haiku 4.5	imcs21	test	10243344	symptom_218	10243344	0.003431	1.5235829590819776	not_mentioned		not_mentioned	correct	ok	not_mentioned	released	unavailable
Haiku 4.5	imcs21	test	10243344	symptom_219	10243344	0.003431	1.5235829590819776	not_mentioned		not_mentioned	correct	ok	not_mentioned	released	unavailable
Haiku 4.5	imcs21	test	10243344	symptom_220	10243344	0.003431	1.5235829590819776	not_mentioned		not_mentioned	correct	ok	not_mentioned	released	unavailable
Haiku 4.5	imcs21	test	10243344	symptom_221	10243344	0.003431	1.5235829590819776	not_mentioned		not_mentioned	correct	ok	not_mentioned	released	unavailable
Haiku 4.5	imcs21	test	10243344	symptom_222	10243344	0.003431	1.5235829590819776	not_mentioned		not_mentioned	correct	ok	not_mentioned	released	unavailable
Haiku 4.5	imcs21	test	10243344	symptom_223	10243344	0.003431	1.5235829590819776	not_mentioned		not_mentioned	correct	ok	not_mentioned	released	unavailable
Haiku 4.5	imcs21	test	10243344	symptom_224	10243344	0.003431	1.5235829590819776	not_mentioned		not_mentioned	correct	ok	not_mentioned	released	unavailable
Haiku 4.5	imcs21	test	10243344	symptom_225	10243344	0.003431	1.5235829590819776	not_mentioned		not_mentioned	correct	ok	not_mentioned	released	unavailable
Haiku 4.5	imcs21	test	10243344	symptom_226	10243344	0.003431	1.5235829590819776	not_mentioned		not_mentioned	correct	ok	not_mentioned	released	unavailable
Haiku 4.5	imcs21	test	10243344	symptom_227	10243344	0.003431	1.5235829590819776	not_mentioned		not_mentioned	correct	ok	not_mentioned	released	unavailable
Haiku 4.5	imcs21	test	10243344	symptom_228	10243344	0.003431	1.5235829590819776	not_mentioned		not_mentioned	correct	ok	not_mentioned	released	unavailable
Haiku 4.5	imcs21	test	10243344	symptom_229	10243344	0.003431	1.5235829590819776	not_mentioned		not_mentioned	correct	ok	not_mentioned	released	unavailable
Haiku 4.5	imcs21	test	10243344	symptom_230	10243344	0.003431	1.5235829590819776	not_mentioned		not_mentioned	correct	ok	not_mentioned	released	unavailable
Haiku 4.5	imcs21	test	10243344	symptom_231	10243344	0.003431	1.5235829590819776	not_mentioned		not_mentioned	correct	ok	not_mentioned	released	unavailable
Haiku 4.5	imcs21	test	10243344	symptom_232	10243344	0.003431	1.5235829590819776	not_mentioned		not_mentioned	correct	ok	not_mentioned	released	unavailable
Haiku 4.5	imcs21	test	10243344	symptom_233	10243344	0.003431	1.5235829590819776	not_mentioned		not_mentioned	correct	ok	not_mentioned	released	unavailable
Haiku 4.5	imcs21	test	10243344	symptom_234	10243344	0.003431	1.5235829590819776	not_mentioned		not_mentioned	correct	ok	not_mentioned	released	unavailable
Haiku 4.5	imcs21	test	10243344	symptom_235	10243344	0.003431	1.5235829590819776	not_mentioned		not_mentioned	correct	ok	not_mentioned	released	unavailable
Haiku 4.5	imcs21	test	10243344	symptom_236	10243344	0.003431	1.5235829590819776	not_mentioned		not_mentioned	correct	ok	not_mentioned	released	unavailable
Haiku 4.5	imcs21	test	10243344	symptom_237	10243344	0.003431	1.5235829590819776	not_mentioned		not_mentioned	correct	ok	not_mentioned	released	unavailable
Haiku 4.5	imcs21	test	10243344	symptom_238	10243344	0.003431	1.5235829590819776	not_mentioned		not_mentioned	correct	ok	not_mentioned	released	unavailable
Haiku 4.5	imcs21	test	10243344	symptom_239	10243344	0.003431	1.5235829590819776	not_mentioned		not_mentioned	correct	ok	not_mentioned	released	unavailable
Haiku 4.5	imcs21	test	10243344	symptom_240	10243344	0.003431	1.5235829590819776	not_mentioned		not_mentioned	correct	ok	not_mentioned	released	unavailable
Haiku 4.5	imcs21	test	10243344	symptom_241	10243344	0.003431	1.5235829590819776	not_mentioned		not_mentioned	correct	ok	not_mentioned	released	unavailable
Haiku 4.5	imcs21	test	10243344	symptom_242	10243344	0.003431	1.5235829590819776	not_mentioned		not_mentioned	correct	ok	not_mentioned	released	unavailable
Haiku 4.5	imcs21	test	10243344	symptom_243	10243344	0.003431	1.5235829590819776	not_mentioned		not_mentioned	correct	ok	not_mentioned	released	unavailable
Haiku 4.5	imcs21	test	10243344	symptom_244	10243344	0.003431	1.5235829590819776	not_mentioned		not_mentioned	correct	ok	not_mentioned	released	unavailable
Haiku 4.5	imcs21	test	10243344	symptom_245	10243344	0.003431	1.5235829590819776	not_mentioned		not_mentioned	correct	ok	not_mentioned	released	unavailable
Haiku 4.5	imcs21	test	10243344	symptom_246	10243344	0.003431	1.5235829590819776	not_mentioned		not_mentioned	correct	ok	not_mentioned	released	unavailable
Haiku 4.5	imcs21	test	10243344	symptom_247	10243344	0.003431	1.5235829590819776	not_mentioned		not_mentioned	correct	ok	not_mentioned	released	unavailable
Haiku 4.5	imcs21	test	10243344	symptom_248	10243344	0.003431	1.5235829590819776	not_mentioned		not_mentioned	correct	ok	not_mentioned	released	unavailable
Haiku 4.5	imcs21	test	10243344	symptom_249	10243344	0.003431	1.5235829590819776	not_mentioned		not_mentioned	correct	ok	not_mentioned	released	unavailable
Haiku 4.5	imcs21	test	10243344	symptom_250	10243344	0.003431	1.5235829590819776	not_mentioned		not_mentioned	correct	ok	not_mentioned	released	unavailable
Haiku 4.5	imcs21	test	10243344	symptom_251	10243344	0.003431	1.5235829590819776	not_mentioned		not_mentioned	correct	ok	not_mentioned	released	unavailable
Haiku 4.5	imcs21	test	10243344	symptom_252	10243344	0.003431	1.5235829590819776	not_mentioned		not_mentioned	correct	ok	not_mentioned	released	unavailable
Haiku 4.5	imcs21	test	10243344	symptom_253	10243344	0.003431	1.5235829590819776	not_mentioned		not_mentioned	correct	ok	not_mentioned	released	unavailable
Haiku 4.5	imcs21	test	10243344	symptom_254	10243344	0.003431	1.5235829590819776	not_mentioned		not_mentioned	correct	ok	not_mentioned	released	unavailable
Haiku 4.5	imcs21	test	10243344	symptom_255	10243344	0.003431	1.5235829590819776	not_mentioned		not_mentioned	correct	ok	not_mentioned	released	unavailable
Haiku 4.5	imcs21	test	10243344	symptom_256	10243344	0.003431	1.5235829590819776	not_mentioned		not_mentioned	correct	ok	not_mentioned	released	unavailable
Haiku 4.5	imcs21	test	10243344	symptom_257	10243344	0.003431	1.5235829590819776	not_mentioned		not_mentioned	correct	ok	not_mentioned	released	unavailable
Haiku 4.5	imcs21	test	10243344	symptom_258	10243344	0.003431	1.5235829590819776	not_mentioned		not_mentioned	correct	ok	not_mentioned	released	unavailable
Haiku 4.5	imcs21	test	10243344	symptom_259	10243344	0.003431	1.5235829590819776	not_mentioned		not_mentioned	correct	ok	not_mentioned	released	unavailable
Haiku 4.5	imcs21	test	10243344	symptom_260	10243344	0.003431	1.5235829590819776	not_mentioned		not_mentioned	correct	ok	not_mentioned	released	unavailable
Haiku 4.5	imcs21	test	10243344	symptom_261	10243344	0.003431	1.5235829590819776	not_mentioned		not_mentioned	correct	ok	not_mentioned	released	unavailable
Haiku 4.5	imcs21	test	10243344	symptom_262	10243344	0.003431	1.5235829590819776	not_mentioned		not_mentioned	correct	ok	not_mentioned	released	unavailable
Haiku 4.5	imcs21	test	10243344	symptom_263	10243344	0.003431	1.5235829590819776	not_mentioned		not_mentioned	correct	ok	not_mentioned	released	unavailable
Haiku 4.5	imcs21	test	10243344	symptom_264	10243344	0.003431	1.5235829590819776	not_mentioned		not_mentioned	correct	ok	not_mentioned	released	unavailable
Haiku 4.5	imcs21	test	10243344	symptom_265	10243344	0.003431	1.5235829590819776	not_mentioned		not_mentioned	correct	ok	not_mentioned	released	unavailable
Haiku 4.5	imcs21	test	10243344	symptom_266	10243344	0.003431	1.5235829590819776	not_mentioned		not_mentioned	correct	ok	not_mentioned	released	unavailable
Haiku 4.5	imcs21	test	10243344	symptom_267	10243344	0.003431	1.5235829590819776	not_mentioned		not_mentioned	correct	ok	not_mentioned	released	unavailable
Haiku 4.5	imcs21	test	10243344	symptom_268	10243344	0.003431	1.5235829590819776	not_mentioned		not_mentioned	correct	ok	not_mentioned	released	unavailable
Haiku 4.5	imcs21	test	10243344	symptom_269	10243344	0.003431	1.5235829590819776	not_mentioned		not_mentioned	correct	ok	not_mentioned	released	unavailable
Haiku 4.5	imcs21	test	10243344	symptom_270	10243344	0.003431	1.5235829590819776	not_mentioned		not_mentioned	correct	ok	not_mentioned	released	unavailable
Haiku 4.5	imcs21	test	10243344	symptom_271	10243344	0.003431	1.5235829590819776	not_mentioned		not_mentioned	correct	ok	not_mentioned	released	unavailable
Haiku 4.5	imcs21	test	10243344	symptom_272	10243344	0.003431	1.5235829590819776	not_mentioned		not_mentioned	correct	ok	not_mentioned	released	unavailable
Haiku 4.5	imcs21	test	10243344	symptom_273	10243344	0.003431	1.5235829590819776	not_mentioned		not_mentioned	correct	ok	not_mentioned	released	unavailable
Haiku 4.5	imcs21	test	10243344	symptom_274	10243344	0.003431	1.5235829590819776	not_mentioned		not_mentioned	correct	ok	not_mentioned	released	unavailable
Haiku 4.5	imcs21	test	10243344	symptom_275	10243344	0.003431	1.5235829590819776	not_mentioned		not_mentioned	correct	ok	not_mentioned	released	unavailable
Haiku 4.5	imcs21	test	10243344	symptom_276	10243344	0.003431	1.5235829590819776	not_mentioned		not_mentioned	correct	ok	not_mentioned	released	unavailable
Haiku 4.5	imcs21	test	10243344	symptom_277	10243344	0.003431	1.5235829590819776	not_mentioned		not_mentioned	correct	ok	not_mentioned	released	unavailable
Haiku 4.5	imcs21	test	10243344	symptom_278	10243344	0.003431	1.5235829590819776	not_mentioned		not_mentioned	correct	ok	not_mentioned	released	unavailable
Haiku 4.5	imcs21	test	10243344	symptom_279	10243344	0.003431	1.5235829590819776	not_mentioned		not_mentioned	correct	ok	not_mentioned	released	unavailable
Haiku 4.5	imcs21	test	10243344	symptom_280	10243344	0.003431	1.5235829590819776	not_mentioned		not_mentioned	correct	ok	not_mentioned	released	unavailable
Haiku 4.5	imcs21	test	10243344	symptom_281	10243344	0.003431	1.5235829590819776	not_mentioned		not_mentioned	correct	ok	not_mentioned	released	unavailable
Haiku 4.5	imcs21	test	10243344	symptom_282	10243344	0.003431	1.5235829590819776	not_mentioned		not_mentioned	correct	ok	not_mentioned	released	unavailable
Haiku 4.5	imcs21	test	10243344	symptom_283	10243344	0.003431	1.5235829590819776	not_mentioned		not_mentioned	correct	ok	not_mentioned	released	unavailable
Haiku 4.5	imcs21	test	10243344	symptom_284	10243344	0.003431	1.5235829590819776	not_mentioned		not_mentioned	correct	ok	not_mentioned	released	unavailable
Haiku 4.5	imcs21	test	10243344	symptom_285	10243344	0.003431	1.5235829590819776	not_mentioned		not_mentioned	correct	ok	not_mentioned	released	unavailable
Haiku 4.5	imcs21	test	10243344	symptom_286	10243344	0.003431	1.5235829590819776	not_mentioned		not_mentioned	correct	ok	not_mentioned	released	unavailable
Haiku 4.5	imcs21	test	10243344	symptom_287	10243344	0.003431	1.5235829590819776	not_mentioned		not_mentioned	correct	ok	not_mentioned	released	unavailable
Haiku 4.5	imcs21	test	10243344	symptom_288	10243344	0.003431	1.5235829590819776	not_mentioned		not_mentioned	correct	ok	not_mentioned	released	unavailable
Haiku 4.5	imcs21	test	10243344	symptom_289	10243344	0.003431	1.5235829590819776	not_mentioned		not_mentioned	correct	ok	not_mentioned	released	unavailable
Haiku 4.5	imcs21	test	10243344	symptom_290	10243344	0.003431	1.5235829590819776	not_mentioned		not_mentioned	correct	ok	not_mentioned	released	unavailable
Haiku 4.5	imcs21	test	10243344	symptom_291	10243344	0.003431	1.5235829590819776	not_mentioned		not_mentioned	correct	ok	not_mentioned	released	unavailable
Haiku 4.5	imcs21	test	10243344	symptom_292	10243344	0.003431	1.5235829590819776	not_mentioned		not_mentioned	correct	ok	not_mentioned	released	unavailable
Haiku 4.5	imcs21	test	10243344	symptom_293	10243344	0.003431	1.5235829590819776	not_mentioned		not_mentioned	correct	ok	not_mentioned	released	unavailable
Haiku 4.5	imcs21	test	10243344	symptom_294	10243344	0.003431	1.5235829590819776	not_mentioned		not_mentioned	correct	ok	not_mentioned	released	unavailable
Haiku 4.5	imcs21	test	10243344	symptom_295	10243344	0.003431	1.5235829590819776	not_mentioned		not_mentioned	correct	ok	not_mentioned	released	unavailable
Haiku 4.5	imcs21	test	10243344	symptom_296	10243344	0.003431	1.5235829590819776	not_mentioned		not_mentioned	correct	ok	not_mentioned	released	unavailable
Haiku 4.5	imcs21	test	10243344	symptom_297	10243344	0.003431	1.5235829590819776	not_mentioned		not_mentioned	correct	ok	not_mentioned	released	unavailable
Haiku 4.5	imcs21	test	10243344	symptom_298	10243344	0.003431	1.5235829590819776	not_mentioned		not_mentioned	correct	ok	not_mentioned	released	unavailable
Haiku 4.5	imcs21	test	10243344	symptom_299	10243344	0.003431	1.5235829590819776	not_mentioned		not_mentioned	correct	ok	not_mentioned	released	unavailable
Haiku 4.5	imcs21	test	10243344	symptom_300	10243344	0.003431	1.5235829590819776	not_mentioned		not_mentioned	correct	ok	not_mentioned	released	unavailable
Haiku 4.5	imcs21	test	10243344	symptom_301	10243344	0.003431	1.5235829590819776	not_mentioned		not_mentioned	correct	ok	not_mentioned	released	unavailable
Haiku 4.5	imcs21	test	10243344	symptom_302	10243344	0.003431	1.5235829590819776	not_mentioned		not_mentioned	correct	ok	not_mentioned	released	unavailable
Haiku 4.5	imcs21	test	10243344	symptom_303	10243344	0.003431	1.5235829590819776	not_mentioned		not_mentioned	correct	ok	not_mentioned	released	unavailable
Haiku 4.5	imcs21	test	10243344	symptom_304	10243344	0.003431	1.5235829590819776	not_mentioned		not_mentioned	correct	ok	not_mentioned	released	unavailable
Haiku 4.5	imcs21	test	10243344	symptom_305	10243344	0.003431	1.5235829590819776	not_mentioned		not_mentioned	correct	ok	not_mentioned	released	unavailable
Haiku 4.5	imcs21	test	10243344	symptom_306	10243344	0.003431	1.5235829590819776	not_mentioned		not_mentioned	correct	ok	not_mentioned	released	unavailable
Haiku 4.5	imcs21	test	10243344	symptom_307	10243344	0.003431	1.5235829590819776	not_mentioned		not_mentioned	correct	ok	not_mentioned	released	unavailable
Haiku 4.5	imcs21	test	10243344	symptom_308	10243344	0.003431	1.5235829590819776	not_mentioned		not_mentioned	correct	ok	not_mentioned	released	unavailable
Haiku 4.5	imcs21	test	10243344	symptom_309	10243344	0.003431	1.5235829590819776	not_mentioned		not_mentioned	correct	ok	not_mentioned	released	unavailable
Haiku 4.5	imcs21	test	10243344	symptom_310	10243344	0.003431	1.5235829590819776	not_mentioned		not_mentioned	correct	ok	not_mentioned	released	unavailable
Haiku 4.5	imcs21	test	10243344	symptom_311	10243344	0.003431	1.5235829590819776	not_mentioned		not_mentioned	correct	ok	not_mentioned	released	unavailable
Haiku 4.5	imcs21	test	10243344	symptom_312	10243344	0.003431	1.5235829590819776	not_mentioned		not_mentioned	correct	ok	not_mentioned	released	unavailable
Haiku 4.5	imcs21	test	10243344	symptom_313	10243344	0.003431	1.5235829590819776	not_mentioned		not_mentioned	correct	ok	not_mentioned	released	unavailable
Haiku 4.5	imcs21	test	10243344	symptom_314	10243344	0.003431	1.5235829590819776	not_mentioned		not_mentioned	correct	ok	not_mentioned	released	unavailable
Haiku 4.5	imcs21	test	10243344	symptom_315	10243344	0.003431	1.5235829590819776	not_mentioned		not_mentioned	correct	ok	not_mentioned	released	unavailable
Haiku 4.5	imcs21	test	10243344	symptom_316	10243344	0.003431	1.5235829590819776	not_mentioned		not_mentioned	correct	ok	not_mentioned	released	unavailable
Haiku 4.5	imcs21	test	10243344	symptom_317	10243344	0.003431	1.5235829590819776	not_mentioned		not_mentioned	correct	ok	not_mentioned	released	unavailable
Haiku 4.5	imcs21	test	10243344	symptom_318	10243344	0.003431	1.5235829590819776	not_mentioned		not_mentioned	correct	ok	not_mentioned	released	unavailable
Haiku 4.5	imcs21	test	10243344	symptom_319	10243344	0.003431	1.5235829590819776	not_mentioned		not_mentioned	correct	ok	not_mentioned	released	unavailable
Haiku 4.5	imcs21	test	10243344	symptom_320	10243344	0.003431	1.5235829590819776	not_mentioned		not_mentioned	correct	ok	not_mentioned	released	unavailable
Haiku 4.5	imcs21	test	10243344	symptom_321	10243344	0.003431	1.5235829590819776	not_mentioned		not_mentioned	correct	ok	not_mentioned	released	unavailable
Haiku 4.5	imcs21	test	10243344	symptom_322	10243344	0.003431	1.5235829590819776	not_mentioned		not_mentioned	correct	ok	not_mentioned	released	unavailable
Haiku 4.5	imcs21	test	10243344	symptom_323	10243344	0.003431	1.5235829590819776	not_mentioned		not_mentioned	correct	ok	not_mentioned	released	unavailable
Haiku 4.5	imcs21	test	10243344	symptom_324	10243344	0.003431	1.5235829590819776	not_mentioned		not_mentioned	correct	ok	not_mentioned	released	unavailable
Haiku 4.5	imcs21	test	10243344	symptom_325	10243344	0.003431	1.5235829590819776	not_mentioned		not_mentioned	correct	ok	not_mentioned	released	unavailable
Haiku 4.5	imcs21	test	10243344	symptom_326	10243344	0.003431	1.5235829590819776	not_mentioned		not_mentioned	correct	ok	not_mentioned	released	unavailable
Haiku 4.5	imcs21	test	10243344	symptom_327	10243344	0.003431	1.5235829590819776	not_mentioned		not_mentioned	correct	ok	not_mentioned	released	unavailable
Haiku 4.5	imcs21	test	10243344	symptom_328	10243344	0.003431	1.5235829590819776	not_mentioned		not_mentioned	correct	ok	not_mentioned	released	unavailable
Haiku 4.5	imcs21	test	10243344	symptom_329	10243344	0.003431	1.5235829590819776	not_mentioned		not_mentioned	correct	ok	not_mentioned	released	unavailable
Haiku 4.5	imcs21	test	10243344	symptom_330	10243344	0.003431	1.5235829590819776	not_mentioned		not_mentioned	correct	ok	not_mentioned	released	unavailable
Haiku 4.5	imcs21	test	10244294	symptom_000	10244294	0.003471	1.770394542021677	not_mentioned		not_mentioned	correct	ok	not_mentioned	released	unavailable
Haiku 4.5	imcs21	test	10244294	symptom_001	10244294	0.003471	1.770394542021677	positive	0.95	positive	correct	ok	positive	released	reported_percentage
Haiku 4.5	imcs21	test	10244294	symptom_002	10244294	0.003471	1.770394542021677	not_mentioned		not_mentioned	correct	ok	not_mentioned	released	unavailable
Haiku 4.5	imcs21	test	10244294	symptom_003	10244294	0.003471	1.770394542021677	not_mentioned		not_mentioned	correct	ok	not_mentioned	released	unavailable
Haiku 4.5	imcs21	test	10244294	symptom_004	10244294	0.003471	1.770394542021677	not_mentioned		not_mentioned	correct	ok	not_mentioned	released	unavailable
Haiku 4.5	imcs21	test	10244294	symptom_005	10244294	0.003471	1.770394542021677	not_mentioned		not_mentioned	correct	ok	not_mentioned	released	unavailable
Haiku 4.5	imcs21	test	10244294	symptom_006	10244294	0.003471	1.770394542021677	not_mentioned		not_mentioned	correct	ok	not_mentioned	released	unavailable
Haiku 4.5	imcs21	test	10244294	symptom_007	10244294	0.003471	1.770394542021677	not_mentioned		positive	incorrect	ok	positive	released	unavailable
Haiku 4.5	imcs21	test	10244294	symptom_008	10244294	0.003471	1.770394542021677	not_mentioned		not_mentioned	correct	ok	not_mentioned	released	unavailable
Haiku 4.5	imcs21	test	10244294	symptom_009	10244294	0.003471	1.770394542021677	not_mentioned		not_mentioned	correct	ok	not_mentioned	released	unavailable
Haiku 4.5	imcs21	test	10244294	symptom_010	10244294	0.003471	1.770394542021677	not_mentioned		not_mentioned	correct	ok	not_mentioned	released	unavailable
Haiku 4.5	imcs21	test	10244294	symptom_011	10244294	0.003471	1.770394542021677	not_mentioned		not_mentioned	correct	ok	not_mentioned	released	unavailable
Haiku 4.5	imcs21	test	10244294	symptom_012	10244294	0.003471	1.770394542021677	not_mentioned		not_mentioned	correct	ok	not_mentioned	released	unavailable
Haiku 4.5	imcs21	test	10244294	symptom_013	10244294	0.003471	1.770394542021677	not_mentioned		not_mentioned	correct	ok	not_mentioned	released	unavailable
Haiku 4.5	imcs21	test	10244294	symptom_014	10244294	0.003471	1.770394542021677	not_mentioned		not_mentioned	correct	ok	not_mentioned	released	unavailable
Haiku 4.5	imcs21	test	10244294	symptom_015	10244294	0.003471	1.770394542021677	positive	0.85	positive	correct	ok	positive	released	reported_percentage
Haiku 4.5	imcs21	test	10244294	symptom_016	10244294	0.003471	1.770394542021677	not_mentioned		not_mentioned	correct	ok	not_mentioned	released	unavailable
Haiku 4.5	imcs21	test	10244294	symptom_017	10244294	0.003471	1.770394542021677	not_mentioned		not_mentioned	correct	ok	not_mentioned	released	unavailable
Haiku 4.5	imcs21	test	10244294	symptom_018	10244294	0.003471	1.770394542021677	not_mentioned		not_mentioned	correct	ok	not_mentioned	released	unavailable
Haiku 4.5	imcs21	test	10244294	symptom_019	10244294	0.003471	1.770394542021677	not_mentioned		not_mentioned	correct	ok	not_mentioned	released	unavailable
Haiku 4.5	imcs21	test	10244294	symptom_020	10244294	0.003471	1.770394542021677	not_mentioned		not_mentioned	correct	ok	not_mentioned	released	unavailable
Haiku 4.5	imcs21	test	10244294	symptom_021	10244294	0.003471	1.770394542021677	not_mentioned		not_mentioned	correct	ok	not_mentioned	released	unavailable
Haiku 4.5	imcs21	test	10244294	symptom_022	10244294	0.003471	1.770394542021677	not_mentioned		not_mentioned	correct	ok	not_mentioned	released	unavailable
Haiku 4.5	imcs21	test	10244294	symptom_023	10244294	0.003471	1.770394542021677	not_mentioned		not_mentioned	correct	ok	not_mentioned	released	unavailable
Haiku 4.5	imcs21	test	10244294	symptom_024	10244294	0.003471	1.770394542021677	not_mentioned		not_mentioned	correct	ok	not_mentioned	released	unavailable
Haiku 4.5	imcs21	test	10244294	symptom_025	10244294	0.003471	1.770394542021677	not_mentioned		not_mentioned	correct	ok	not_mentioned	released	unavailable
Haiku 4.5	imcs21	test	10244294	symptom_026	10244294	0.003471	1.770394542021677	not_mentioned		not_mentioned	correct	ok	not_mentioned	released	unavailable
Haiku 4.5	imcs21	test	10244294	symptom_027	10244294	0.003471	1.770394542021677	not_mentioned		not_mentioned	correct	ok	not_mentioned	released	unavailable
Haiku 4.5	imcs21	test	10244294	symptom_028	10244294	0.003471	1.770394542021677	not_mentioned		uncertain	incorrect	ok	uncertain	released	unavailable
Haiku 4.5	imcs21	test	10244294	symptom_029	10244294	0.003471	1.770394542021677	not_mentioned		not_mentioned	correct	ok	not_mentioned	released	unavailable
Haiku 4.5	imcs21	test	10244294	symptom_030	10244294	0.003471	1.770394542021677	not_mentioned		not_mentioned	correct	ok	not_mentioned	released	unavailable
Haiku 4.5	imcs21	test	10244294	symptom_031	10244294	0.003471	1.770394542021677	not_mentioned		not_mentioned	correct	ok	not_mentioned	released	unavailable
Haiku 4.5	imcs21	test	10244294	symptom_032	10244294	0.003471	1.770394542021677	not_mentioned		not_mentioned	correct	ok	not_mentioned	released	unavailable
Haiku 4.5	imcs21	test	10244294	symptom_033	10244294	0.003471	1.770394542021677	not_mentioned		not_mentioned	correct	ok	not_mentioned	released	unavailable
Haiku 4.5	imcs21	test	10244294	symptom_034	10244294	0.003471	1.770394542021677	not_mentioned		not_mentioned	correct	ok	not_mentioned	released	unavailable
Haiku 4.5	imcs21	test	10244294	symptom_035	10244294	0.003471	1.770394542021677	not_mentioned		not_mentioned	correct	ok	not_mentioned	released	unavailable
Haiku 4.5	imcs21	test	10244294	symptom_036	10244294	0.003471	1.770394542021677	not_mentioned		not_mentioned	correct	ok	not_mentioned	released	unavailable
Haiku 4.5	imcs21	test	10244294	symptom_037	10244294	0.003471	1.770394542021677	not_mentioned		not_mentioned	correct	ok	not_mentioned	released	unavailable
Haiku 4.5	imcs21	test	10244294	symptom_038	10244294	0.003471	1.770394542021677	not_mentioned		not_mentioned	correct	ok	not_mentioned	released	unavailable
Haiku 4.5	imcs21	test	10244294	symptom_039	10244294	0.003471	1.770394542021677	positive	0.7	positive	correct	ok	positive	released	reported_percentage
Haiku 4.5	imcs21	test	10244294	symptom_040	10244294	0.003471	1.770394542021677	not_mentioned		not_mentioned	correct	ok	not_mentioned	released	unavailable
Haiku 4.5	imcs21	test	10244294	symptom_041	10244294	0.003471	1.770394542021677	not_mentioned		not_mentioned	correct	ok	not_mentioned	released	unavailable
Haiku 4.5	imcs21	test	10244294	symptom_042	10244294	0.003471	1.770394542021677	not_mentioned		not_mentioned	correct	ok	not_mentioned	released	unavailable
Haiku 4.5	imcs21	test	10244294	symptom_043	10244294	0.003471	1.770394542021677	not_mentioned		not_mentioned	correct	ok	not_mentioned	released	unavailable
Haiku 4.5	imcs21	test	10244294	symptom_044	10244294	0.003471	1.770394542021677	not_mentioned		not_mentioned	correct	ok	not_mentioned	released	unavailable
Haiku 4.5	imcs21	test	10244294	symptom_045	10244294	0.003471	1.770394542021677	not_mentioned		not_mentioned	correct	ok	not_mentioned	released	unavailable
Haiku 4.5	imcs21	test	10244294	symptom_046	10244294	0.003471	1.770394542021677	not_mentioned		not_mentioned	correct	ok	not_mentioned	released	unavailable
Haiku 4.5	imcs21	test	10244294	symptom_047	10244294	0.003471	1.770394542021677	not_mentioned		not_mentioned	correct	ok	not_mentioned	released	unavailable
Haiku 4.5	imcs21	test	10244294	symptom_048	10244294	0.003471	1.770394542021677	not_mentioned		not_mentioned	correct	ok	not_mentioned	released	unavailable
Haiku 4.5	imcs21	test	10244294	symptom_049	10244294	0.003471	1.770394542021677	not_mentioned		not_mentioned	correct	ok	not_mentioned	released	unavailable
Haiku 4.5	imcs21	test	10244294	symptom_050	10244294	0.003471	1.770394542021677	not_mentioned		not_mentioned	correct	ok	not_mentioned	released	unavailable
Haiku 4.5	imcs21	test	10244294	symptom_051	10244294	0.003471	1.770394542021677	not_mentioned		not_mentioned	correct	ok	not_mentioned	released	unavailable
Haiku 4.5	imcs21	test	10244294	symptom_052	10244294	0.003471	1.770394542021677	not_mentioned		not_mentioned	correct	ok	not_mentioned	released	unavailable
Haiku 4.5	imcs21	test	10244294	symptom_053	10244294	0.003471	1.770394542021677	not_mentioned		not_mentioned	correct	ok	not_mentioned	released	unavailable
Haiku 4.5	imcs21	test	10244294	symptom_054	10244294	0.003471	1.770394542021677	not_mentioned		not_mentioned	correct	ok	not_mentioned	released	unavailable
Haiku 4.5	imcs21	test	10244294	symptom_055	10244294	0.003471	1.770394542021677	not_mentioned		not_mentioned	correct	ok	not_mentioned	released	unavailable
Haiku 4.5	imcs21	test	10244294	symptom_056	10244294	0.003471	1.770394542021677	not_mentioned		not_mentioned	correct	ok	not_mentioned	released	unavailable
Haiku 4.5	imcs21	test	10244294	symptom_057	10244294	0.003471	1.770394542021677	not_mentioned		not_mentioned	correct	ok	not_mentioned	released	unavailable
Haiku 4.5	imcs21	test	10244294	symptom_058	10244294	0.003471	1.770394542021677	not_mentioned		not_mentioned	correct	ok	not_mentioned	released	unavailable
Haiku 4.5	imcs21	test	10244294	symptom_059	10244294	0.003471	1.770394542021677	not_mentioned		not_mentioned	correct	ok	not_mentioned	released	unavailable
Haiku 4.5	imcs21	test	10244294	symptom_060	10244294	0.003471	1.770394542021677	not_mentioned		not_mentioned	correct	ok	not_mentioned	released	unavailable
Haiku 4.5	imcs21	test	10244294	symptom_061	10244294	0.003471	1.770394542021677	not_mentioned		not_mentioned	correct	ok	not_mentioned	released	unavailable
Haiku 4.5	imcs21	test	10244294	symptom_062	10244294	0.003471	1.770394542021677	not_mentioned		not_mentioned	correct	ok	not_mentioned	released	unavailable
Haiku 4.5	imcs21	test	10244294	symptom_063	10244294	0.003471	1.770394542021677	not_mentioned		not_mentioned	correct	ok	not_mentioned	released	unavailable
Haiku 4.5	imcs21	test	10244294	symptom_064	10244294	0.003471	1.770394542021677	not_mentioned		not_mentioned	correct	ok	not_mentioned	released	unavailable
Haiku 4.5	imcs21	test	10244294	symptom_065	10244294	0.003471	1.770394542021677	not_mentioned		not_mentioned	correct	ok	not_mentioned	released	unavailable
Haiku 4.5	imcs21	test	10244294	symptom_066	10244294	0.003471	1.770394542021677	not_mentioned		not_mentioned	correct	ok	not_mentioned	released	unavailable
Haiku 4.5	imcs21	test	10244294	symptom_067	10244294	0.003471	1.770394542021677	not_mentioned		not_mentioned	correct	ok	not_mentioned	released	unavailable
Haiku 4.5	imcs21	test	10244294	symptom_068	10244294	0.003471	1.770394542021677	not_mentioned		not_mentioned	correct	ok	not_mentioned	released	unavailable
Haiku 4.5	imcs21	test	10244294	symptom_069	10244294	0.003471	1.770394542021677	not_mentioned		not_mentioned	correct	ok	not_mentioned	released	unavailable
Haiku 4.5	imcs21	test	10244294	symptom_070	10244294	0.003471	1.770394542021677	not_mentioned		not_mentioned	correct	ok	not_mentioned	released	unavailable
Haiku 4.5	imcs21	test	10244294	symptom_071	10244294	0.003471	1.770394542021677	not_mentioned		not_mentioned	correct	ok	not_mentioned	released	unavailable
Haiku 4.5	imcs21	test	10244294	symptom_072	10244294	0.003471	1.770394542021677	not_mentioned		not_mentioned	correct	ok	not_mentioned	released	unavailable
Haiku 4.5	imcs21	test	10244294	symptom_073	10244294	0.003471	1.770394542021677	not_mentioned		not_mentioned	correct	ok	not_mentioned	released	unavailable
Haiku 4.5	imcs21	test	10244294	symptom_074	10244294	0.003471	1.770394542021677	not_mentioned		not_mentioned	correct	ok	not_mentioned	released	unavailable
Haiku 4.5	imcs21	test	10244294	symptom_075	10244294	0.003471	1.770394542021677	not_mentioned		not_mentioned	correct	ok	not_mentioned	released	unavailable
Haiku 4.5	imcs21	test	10244294	symptom_076	10244294	0.003471	1.770394542021677	not_mentioned		not_mentioned	correct	ok	not_mentioned	released	unavailable
Haiku 4.5	imcs21	test	10244294	symptom_077	10244294	0.003471	1.770394542021677	not_mentioned		not_mentioned	correct	ok	not_mentioned	released	unavailable
Haiku 4.5	imcs21	test	10244294	symptom_078	10244294	0.003471	1.770394542021677	not_mentioned		not_mentioned	correct	ok	not_mentioned	released	unavailable
Haiku 4.5	imcs21	test	10244294	symptom_079	10244294	0.003471	1.770394542021677	not_mentioned		not_mentioned	correct	ok	not_mentioned	released	unavailable
Haiku 4.5	imcs21	test	10244294	symptom_080	10244294	0.003471	1.770394542021677	not_mentioned		not_mentioned	correct	ok	not_mentioned	released	unavailable
Haiku 4.5	imcs21	test	10244294	symptom_081	10244294	0.003471	1.770394542021677	not_mentioned		not_mentioned	correct	ok	not_mentioned	released	unavailable
Haiku 4.5	imcs21	test	10244294	symptom_082	10244294	0.003471	1.770394542021677	not_mentioned		not_mentioned	correct	ok	not_mentioned	released	unavailable
Haiku 4.5	imcs21	test	10244294	symptom_083	10244294	0.003471	1.770394542021677	not_mentioned		not_mentioned	correct	ok	not_mentioned	released	unavailable
Haiku 4.5	imcs21	test	10244294	symptom_084	10244294	0.003471	1.770394542021677	not_mentioned		not_mentioned	correct	ok	not_mentioned	released	unavailable
Haiku 4.5	imcs21	test	10244294	symptom_085	10244294	0.003471	1.770394542021677	not_mentioned		not_mentioned	correct	ok	not_mentioned	released	unavailable
Haiku 4.5	imcs21	test	10244294	symptom_086	10244294	0.003471	1.770394542021677	not_mentioned		not_mentioned	correct	ok	not_mentioned	released	unavailable
Haiku 4.5	imcs21	test	10244294	symptom_087	10244294	0.003471	1.770394542021677	not_mentioned		not_mentioned	correct	ok	not_mentioned	released	unavailable
Haiku 4.5	imcs21	test	10244294	symptom_088	10244294	0.003471	1.770394542021677	not_mentioned		not_mentioned	correct	ok	not_mentioned	released	unavailable
Haiku 4.5	imcs21	test	10244294	symptom_089	10244294	0.003471	1.770394542021677	not_mentioned		not_mentioned	correct	ok	not_mentioned	released	unavailable
Haiku 4.5	imcs21	test	10244294	symptom_090	10244294	0.003471	1.770394542021677	not_mentioned		not_mentioned	correct	ok	not_mentioned	released	unavailable
Haiku 4.5	imcs21	test	10244294	symptom_091	10244294	0.003471	1.770394542021677	not_mentioned		not_mentioned	correct	ok	not_mentioned	released	unavailable
Haiku 4.5	imcs21	test	10244294	symptom_092	10244294	0.003471	1.770394542021677	not_mentioned		not_mentioned	correct	ok	not_mentioned	released	unavailable
Haiku 4.5	imcs21	test	10244294	symptom_093	10244294	0.003471	1.770394542021677	not_mentioned		not_mentioned	correct	ok	not_mentioned	released	unavailable
Haiku 4.5	imcs21	test	10244294	symptom_094	10244294	0.003471	1.770394542021677	not_mentioned		not_mentioned	correct	ok	not_mentioned	released	unavailable
Haiku 4.5	imcs21	test	10244294	symptom_095	10244294	0.003471	1.770394542021677	uncertain	0.6	not_mentioned	incorrect	ok	not_mentioned	released	reported_percentage
Haiku 4.5	imcs21	test	10244294	symptom_096	10244294	0.003471	1.770394542021677	not_mentioned		not_mentioned	correct	ok	not_mentioned	released	unavailable
Haiku 4.5	imcs21	test	10244294	symptom_097	10244294	0.003471	1.770394542021677	not_mentioned		not_mentioned	correct	ok	not_mentioned	released	unavailable
Haiku 4.5	imcs21	test	10244294	symptom_098	10244294	0.003471	1.770394542021677	not_mentioned		not_mentioned	correct	ok	not_mentioned	released	unavailable
Haiku 4.5	imcs21	test	10244294	symptom_099	10244294	0.003471	1.770394542021677	not_mentioned		not_mentioned	correct	ok	not_mentioned	released	unavailable
Haiku 4.5	imcs21	test	10244294	symptom_100	10244294	0.003471	1.770394542021677	not_mentioned		not_mentioned	correct	ok	not_mentioned	released	unavailable
Haiku 4.5	imcs21	test	10244294	symptom_101	10244294	0.003471	1.770394542021677	not_mentioned		not_mentioned	correct	ok	not_mentioned	released	unavailable
Haiku 4.5	imcs21	test	10244294	symptom_102	10244294	0.003471	1.770394542021677	not_mentioned		not_mentioned	correct	ok	not_mentioned	released	unavailable
Haiku 4.5	imcs21	test	10244294	symptom_103	10244294	0.003471	1.770394542021677	not_mentioned		not_mentioned	correct	ok	not_mentioned	released	unavailable
Haiku 4.5	imcs21	test	10244294	symptom_104	10244294	0.003471	1.770394542021677	not_mentioned		not_mentioned	correct	ok	not_mentioned	released	unavailable
Haiku 4.5	imcs21	test	10244294	symptom_105	10244294	0.003471	1.770394542021677	not_mentioned		not_mentioned	correct	ok	not_mentioned	released	unavailable
Haiku 4.5	imcs21	test	10244294	symptom_106	10244294	0.003471	1.770394542021677	not_mentioned		not_mentioned	correct	ok	not_mentioned	released	unavailable
Haiku 4.5	imcs21	test	10244294	symptom_107	10244294	0.003471	1.770394542021677	not_mentioned		not_mentioned	correct	ok	not_mentioned	released	unavailable
Haiku 4.5	imcs21	test	10244294	symptom_108	10244294	0.003471	1.770394542021677	not_mentioned		not_mentioned	correct	ok	not_mentioned	released	unavailable
Haiku 4.5	imcs21	test	10244294	symptom_109	10244294	0.003471	1.770394542021677	not_mentioned		not_mentioned	correct	ok	not_mentioned	released	unavailable
Haiku 4.5	imcs21	test	10244294	symptom_110	10244294	0.003471	1.770394542021677	not_mentioned		not_mentioned	correct	ok	not_mentioned	released	unavailable
Haiku 4.5	imcs21	test	10244294	symptom_111	10244294	0.003471	1.770394542021677	not_mentioned		not_mentioned	correct	ok	not_mentioned	released	unavailable
Haiku 4.5	imcs21	test	10244294	symptom_112	10244294	0.003471	1.770394542021677	not_mentioned		not_mentioned	correct	ok	not_mentioned	released	unavailable
Haiku 4.5	imcs21	test	10244294	symptom_113	10244294	0.003471	1.770394542021677	not_mentioned		not_mentioned	correct	ok	not_mentioned	released	unavailable
Haiku 4.5	imcs21	test	10244294	symptom_114	10244294	0.003471	1.770394542021677	not_mentioned		not_mentioned	correct	ok	not_mentioned	released	unavailable
Haiku 4.5	imcs21	test	10244294	symptom_115	10244294	0.003471	1.770394542021677	not_mentioned		not_mentioned	correct	ok	not_mentioned	released	unavailable
Haiku 4.5	imcs21	test	10244294	symptom_116	10244294	0.003471	1.770394542021677	not_mentioned		not_mentioned	correct	ok	not_mentioned	released	unavailable
Haiku 4.5	imcs21	test	10244294	symptom_117	10244294	0.003471	1.770394542021677	not_mentioned		not_mentioned	correct	ok	not_mentioned	released	unavailable
Haiku 4.5	imcs21	test	10244294	symptom_118	10244294	0.003471	1.770394542021677	not_mentioned		not_mentioned	correct	ok	not_mentioned	released	unavailable
Haiku 4.5	imcs21	test	10244294	symptom_119	10244294	0.003471	1.770394542021677	not_mentioned		not_mentioned	correct	ok	not_mentioned	released	unavailable
Haiku 4.5	imcs21	test	10244294	symptom_120	10244294	0.003471	1.770394542021677	not_mentioned		not_mentioned	correct	ok	not_mentioned	released	unavailable
Haiku 4.5	imcs21	test	10244294	symptom_121	10244294	0.003471	1.770394542021677	not_mentioned		not_mentioned	correct	ok	not_mentioned	released	unavailable
Haiku 4.5	imcs21	test	10244294	symptom_122	10244294	0.003471	1.770394542021677	not_mentioned		not_mentioned	correct	ok	not_mentioned	released	unavailable
Haiku 4.5	imcs21	test	10244294	symptom_123	10244294	0.003471	1.770394542021677	not_mentioned		not_mentioned	correct	ok	not_mentioned	released	unavailable
Haiku 4.5	imcs21	test	10244294	symptom_124	10244294	0.003471	1.770394542021677	not_mentioned		not_mentioned	correct	ok	not_mentioned	released	unavailable
Haiku 4.5	imcs21	test	10244294	symptom_125	10244294	0.003471	1.770394542021677	not_mentioned		not_mentioned	correct	ok	not_mentioned	released	unavailable
Haiku 4.5	imcs21	test	10244294	symptom_126	10244294	0.003471	1.770394542021677	not_mentioned		not_mentioned	correct	ok	not_mentioned	released	unavailable
Haiku 4.5	imcs21	test	10244294	symptom_127	10244294	0.003471	1.770394542021677	not_mentioned		not_mentioned	correct	ok	not_mentioned	released	unavailable
Haiku 4.5	imcs21	test	10244294	symptom_128	10244294	0.003471	1.770394542021677	not_mentioned		not_mentioned	correct	ok	not_mentioned	released	unavailable
Haiku 4.5	imcs21	test	10244294	symptom_129	10244294	0.003471	1.770394542021677	not_mentioned		not_mentioned	correct	ok	not_mentioned	released	unavailable
Haiku 4.5	imcs21	test	10244294	symptom_130	10244294	0.003471	1.770394542021677	not_mentioned		not_mentioned	correct	ok	not_mentioned	released	unavailable
Haiku 4.5	imcs21	test	10244294	symptom_131	10244294	0.003471	1.770394542021677	not_mentioned		not_mentioned	correct	ok	not_mentioned	released	unavailable
Haiku 4.5	imcs21	test	10244294	symptom_132	10244294	0.003471	1.770394542021677	not_mentioned		not_mentioned	correct	ok	not_mentioned	released	unavailable
Haiku 4.5	imcs21	test	10244294	symptom_133	10244294	0.003471	1.770394542021677	not_mentioned		not_mentioned	correct	ok	not_mentioned	released	unavailable
Haiku 4.5	imcs21	test	10244294	symptom_134	10244294	0.003471	1.770394542021677	not_mentioned		not_mentioned	correct	ok	not_mentioned	released	unavailable
Haiku 4.5	imcs21	test	10244294	symptom_135	10244294	0.003471	1.770394542021677	not_mentioned		not_mentioned	correct	ok	not_mentioned	released	unavailable
Haiku 4.5	imcs21	test	10244294	symptom_136	10244294	0.003471	1.770394542021677	not_mentioned		not_mentioned	correct	ok	not_mentioned	released	unavailable
Haiku 4.5	imcs21	test	10244294	symptom_137	10244294	0.003471	1.770394542021677	not_mentioned		not_mentioned	correct	ok	not_mentioned	released	unavailable
Haiku 4.5	imcs21	test	10244294	symptom_138	10244294	0.003471	1.770394542021677	not_mentioned		not_mentioned	correct	ok	not_mentioned	released	unavailable
Haiku 4.5	imcs21	test	10244294	symptom_139	10244294	0.003471	1.770394542021677	not_mentioned		not_mentioned	correct	ok	not_mentioned	released	unavailable
Haiku 4.5	imcs21	test	10244294	symptom_140	10244294	0.003471	1.770394542021677	not_mentioned		not_mentioned	correct	ok	not_mentioned	released	unavailable
Haiku 4.5	imcs21	test	10244294	symptom_141	10244294	0.003471	1.770394542021677	not_mentioned		not_mentioned	correct	ok	not_mentioned	released	unavailable
Haiku 4.5	imcs21	test	10244294	symptom_142	10244294	0.003471	1.770394542021677	not_mentioned		not_mentioned	correct	ok	not_mentioned	released	unavailable
Haiku 4.5	imcs21	test	10244294	symptom_143	10244294	0.003471	1.770394542021677	not_mentioned		not_mentioned	correct	ok	not_mentioned	released	unavailable
Haiku 4.5	imcs21	test	10244294	symptom_144	10244294	0.003471	1.770394542021677	not_mentioned		not_mentioned	correct	ok	not_mentioned	released	unavailable
Haiku 4.5	imcs21	test	10244294	symptom_145	10244294	0.003471	1.770394542021677	not_mentioned		not_mentioned	correct	ok	not_mentioned	released	unavailable
Haiku 4.5	imcs21	test	10244294	symptom_146	10244294	0.003471	1.770394542021677	not_mentioned		not_mentioned	correct	ok	not_mentioned	released	unavailable
Haiku 4.5	imcs21	test	10244294	symptom_147	10244294	0.003471	1.770394542021677	not_mentioned		not_mentioned	correct	ok	not_mentioned	released	unavailable
Haiku 4.5	imcs21	test	10244294	symptom_148	10244294	0.003471	1.770394542021677	not_mentioned		not_mentioned	correct	ok	not_mentioned	released	unavailable
Haiku 4.5	imcs21	test	10244294	symptom_149	10244294	0.003471	1.770394542021677	not_mentioned		not_mentioned	correct	ok	not_mentioned	released	unavailable
Haiku 4.5	imcs21	test	10244294	symptom_150	10244294	0.003471	1.770394542021677	not_mentioned		not_mentioned	correct	ok	not_mentioned	released	unavailable
Haiku 4.5	imcs21	test	10244294	symptom_151	10244294	0.003471	1.770394542021677	not_mentioned		not_mentioned	correct	ok	not_mentioned	released	unavailable
Haiku 4.5	imcs21	test	10244294	symptom_152	10244294	0.003471	1.770394542021677	not_mentioned		not_mentioned	correct	ok	not_mentioned	released	unavailable
Haiku 4.5	imcs21	test	10244294	symptom_153	10244294	0.003471	1.770394542021677	not_mentioned		not_mentioned	correct	ok	not_mentioned	released	unavailable
Haiku 4.5	imcs21	test	10244294	symptom_154	10244294	0.003471	1.770394542021677	not_mentioned		not_mentioned	correct	ok	not_mentioned	released	unavailable
Haiku 4.5	imcs21	test	10244294	symptom_155	10244294	0.003471	1.770394542021677	not_mentioned		not_mentioned	correct	ok	not_mentioned	released	unavailable
Haiku 4.5	imcs21	test	10244294	symptom_156	10244294	0.003471	1.770394542021677	not_mentioned		not_mentioned	correct	ok	not_mentioned	released	unavailable
Haiku 4.5	imcs21	test	10244294	symptom_157	10244294	0.003471	1.770394542021677	not_mentioned		not_mentioned	correct	ok	not_mentioned	released	unavailable
Haiku 4.5	imcs21	test	10244294	symptom_158	10244294	0.003471	1.770394542021677	not_mentioned		not_mentioned	correct	ok	not_mentioned	released	unavailable
Haiku 4.5	imcs21	test	10244294	symptom_159	10244294	0.003471	1.770394542021677	not_mentioned		not_mentioned	correct	ok	not_mentioned	released	unavailable
Haiku 4.5	imcs21	test	10244294	symptom_160	10244294	0.003471	1.770394542021677	not_mentioned		not_mentioned	correct	ok	not_mentioned	released	unavailable
Haiku 4.5	imcs21	test	10244294	symptom_161	10244294	0.003471	1.770394542021677	not_mentioned		not_mentioned	correct	ok	not_mentioned	released	unavailable
Haiku 4.5	imcs21	test	10244294	symptom_162	10244294	0.003471	1.770394542021677	not_mentioned		not_mentioned	correct	ok	not_mentioned	released	unavailable
Haiku 4.5	imcs21	test	10244294	symptom_163	10244294	0.003471	1.770394542021677	not_mentioned		not_mentioned	correct	ok	not_mentioned	released	unavailable
Haiku 4.5	imcs21	test	10244294	symptom_164	10244294	0.003471	1.770394542021677	not_mentioned		not_mentioned	correct	ok	not_mentioned	released	unavailable
Haiku 4.5	imcs21	test	10244294	symptom_165	10244294	0.003471	1.770394542021677	not_mentioned		not_mentioned	correct	ok	not_mentioned	released	unavailable
Haiku 4.5	imcs21	test	10244294	symptom_166	10244294	0.003471	1.770394542021677	not_mentioned		not_mentioned	correct	ok	not_mentioned	released	unavailable
Haiku 4.5	imcs21	test	10244294	symptom_167	10244294	0.003471	1.770394542021677	not_mentioned		not_mentioned	correct	ok	not_mentioned	released	unavailable
Haiku 4.5	imcs21	test	10244294	symptom_168	10244294	0.003471	1.770394542021677	not_mentioned		not_mentioned	correct	ok	not_mentioned	released	unavailable
Haiku 4.5	imcs21	test	10244294	symptom_169	10244294	0.003471	1.770394542021677	not_mentioned		not_mentioned	correct	ok	not_mentioned	released	unavailable
Haiku 4.5	imcs21	test	10244294	symptom_170	10244294	0.003471	1.770394542021677	not_mentioned		not_mentioned	correct	ok	not_mentioned	released	unavailable
Haiku 4.5	imcs21	test	10244294	symptom_171	10244294	0.003471	1.770394542021677	not_mentioned		not_mentioned	correct	ok	not_mentioned	released	unavailable
Haiku 4.5	imcs21	test	10244294	symptom_172	10244294	0.003471	1.770394542021677	not_mentioned		not_mentioned	correct	ok	not_mentioned	released	unavailable
Haiku 4.5	imcs21	test	10244294	symptom_173	10244294	0.003471	1.770394542021677	not_mentioned		not_mentioned	correct	ok	not_mentioned	released	unavailable
Haiku 4.5	imcs21	test	10244294	symptom_174	10244294	0.003471	1.770394542021677	not_mentioned		not_mentioned	correct	ok	not_mentioned	released	unavailable
Haiku 4.5	imcs21	test	10244294	symptom_175	10244294	0.003471	1.770394542021677	not_mentioned		not_mentioned	correct	ok	not_mentioned	released	unavailable
Haiku 4.5	imcs21	test	10244294	symptom_176	10244294	0.003471	1.770394542021677	not_mentioned		not_mentioned	correct	ok	not_mentioned	released	unavailable
Haiku 4.5	imcs21	test	10244294	symptom_177	10244294	0.003471	1.770394542021677	not_mentioned		not_mentioned	correct	ok	not_mentioned	released	unavailable
Haiku 4.5	imcs21	test	10244294	symptom_178	10244294	0.003471	1.770394542021677	not_mentioned		not_mentioned	correct	ok	not_mentioned	released	unavailable
Haiku 4.5	imcs21	test	10244294	symptom_179	10244294	0.003471	1.770394542021677	not_mentioned		not_mentioned	correct	ok	not_mentioned	released	unavailable
Haiku 4.5	imcs21	test	10244294	symptom_180	10244294	0.003471	1.770394542021677	not_mentioned		not_mentioned	correct	ok	not_mentioned	released	unavailable
Haiku 4.5	imcs21	test	10244294	symptom_181	10244294	0.003471	1.770394542021677	not_mentioned		not_mentioned	correct	ok	not_mentioned	released	unavailable
Haiku 4.5	imcs21	test	10244294	symptom_182	10244294	0.003471	1.770394542021677	not_mentioned		not_mentioned	correct	ok	not_mentioned	released	unavailable
Haiku 4.5	imcs21	test	10244294	symptom_183	10244294	0.003471	1.770394542021677	not_mentioned		not_mentioned	correct	ok	not_mentioned	released	unavailable
Haiku 4.5	imcs21	test	10244294	symptom_184	10244294	0.003471	1.770394542021677	not_mentioned		not_mentioned	correct	ok	not_mentioned	released	unavailable
Haiku 4.5	imcs21	test	10244294	symptom_185	10244294	0.003471	1.770394542021677	not_mentioned		not_mentioned	correct	ok	not_mentioned	released	unavailable
Haiku 4.5	imcs21	test	10244294	symptom_186	10244294	0.003471	1.770394542021677	not_mentioned		not_mentioned	correct	ok	not_mentioned	released	unavailable
Haiku 4.5	imcs21	test	10244294	symptom_187	10244294	0.003471	1.770394542021677	not_mentioned		not_mentioned	correct	ok	not_mentioned	released	unavailable
Haiku 4.5	imcs21	test	10244294	symptom_188	10244294	0.003471	1.770394542021677	not_mentioned		not_mentioned	correct	ok	not_mentioned	released	unavailable
Haiku 4.5	imcs21	test	10244294	symptom_189	10244294	0.003471	1.770394542021677	not_mentioned		not_mentioned	correct	ok	not_mentioned	released	unavailable
Haiku 4.5	imcs21	test	10244294	symptom_190	10244294	0.003471	1.770394542021677	not_mentioned		not_mentioned	correct	ok	not_mentioned	released	unavailable
Haiku 4.5	imcs21	test	10244294	symptom_191	10244294	0.003471	1.770394542021677	not_mentioned		not_mentioned	correct	ok	not_mentioned	released	unavailable
Haiku 4.5	imcs21	test	10244294	symptom_192	10244294	0.003471	1.770394542021677	not_mentioned		not_mentioned	correct	ok	not_mentioned	released	unavailable
Haiku 4.5	imcs21	test	10244294	symptom_193	10244294	0.003471	1.770394542021677	not_mentioned		not_mentioned	correct	ok	not_mentioned	released	unavailable
Haiku 4.5	imcs21	test	10244294	symptom_194	10244294	0.003471	1.770394542021677	not_mentioned		not_mentioned	correct	ok	not_mentioned	released	unavailable
Haiku 4.5	imcs21	test	10244294	symptom_195	10244294	0.003471	1.770394542021677	not_mentioned		not_mentioned	correct	ok	not_mentioned	released	unavailable
Haiku 4.5	imcs21	test	10244294	symptom_196	10244294	0.003471	1.770394542021677	not_mentioned		not_mentioned	correct	ok	not_mentioned	released	unavailable
Haiku 4.5	imcs21	test	10244294	symptom_197	10244294	0.003471	1.770394542021677	not_mentioned		not_mentioned	correct	ok	not_mentioned	released	unavailable
Haiku 4.5	imcs21	test	10244294	symptom_198	10244294	0.003471	1.770394542021677	not_mentioned		not_mentioned	correct	ok	not_mentioned	released	unavailable
Haiku 4.5	imcs21	test	10244294	symptom_199	10244294	0.003471	1.770394542021677	not_mentioned		not_mentioned	correct	ok	not_mentioned	released	unavailable
Haiku 4.5	imcs21	test	10244294	symptom_200	10244294	0.003471	1.770394542021677	not_mentioned		not_mentioned	correct	ok	not_mentioned	released	unavailable
Haiku 4.5	imcs21	test	10244294	symptom_201	10244294	0.003471	1.770394542021677	not_mentioned		not_mentioned	correct	ok	not_mentioned	released	unavailable
Haiku 4.5	imcs21	test	10244294	symptom_202	10244294	0.003471	1.770394542021677	not_mentioned		not_mentioned	correct	ok	not_mentioned	released	unavailable
Haiku 4.5	imcs21	test	10244294	symptom_203	10244294	0.003471	1.770394542021677	not_mentioned		not_mentioned	correct	ok	not_mentioned	released	unavailable
Haiku 4.5	imcs21	test	10244294	symptom_204	10244294	0.003471	1.770394542021677	not_mentioned		not_mentioned	correct	ok	not_mentioned	released	unavailable
Haiku 4.5	imcs21	test	10244294	symptom_205	10244294	0.003471	1.770394542021677	not_mentioned		not_mentioned	correct	ok	not_mentioned	released	unavailable
Haiku 4.5	imcs21	test	10244294	symptom_206	10244294	0.003471	1.770394542021677	not_mentioned		not_mentioned	correct	ok	not_mentioned	released	unavailable
Haiku 4.5	imcs21	test	10244294	symptom_207	10244294	0.003471	1.770394542021677	not_mentioned		not_mentioned	correct	ok	not_mentioned	released	unavailable
Haiku 4.5	imcs21	test	10244294	symptom_208	10244294	0.003471	1.770394542021677	not_mentioned		not_mentioned	correct	ok	not_mentioned	released	unavailable
Haiku 4.5	imcs21	test	10244294	symptom_209	10244294	0.003471	1.770394542021677	not_mentioned		not_mentioned	correct	ok	not_mentioned	released	unavailable
Haiku 4.5	imcs21	test	10244294	symptom_210	10244294	0.003471	1.770394542021677	not_mentioned		not_mentioned	correct	ok	not_mentioned	released	unavailable
Haiku 4.5	imcs21	test	10244294	symptom_211	10244294	0.003471	1.770394542021677	not_mentioned		not_mentioned	correct	ok	not_mentioned	released	unavailable
Haiku 4.5	imcs21	test	10244294	symptom_212	10244294	0.003471	1.770394542021677	not_mentioned		not_mentioned	correct	ok	not_mentioned	released	unavailable
Haiku 4.5	imcs21	test	10244294	symptom_213	10244294	0.003471	1.770394542021677	not_mentioned		not_mentioned	correct	ok	not_mentioned	released	unavailable
Haiku 4.5	imcs21	test	10244294	symptom_214	10244294	0.003471	1.770394542021677	not_mentioned		not_mentioned	correct	ok	not_mentioned	released	unavailable
Haiku 4.5	imcs21	test	10244294	symptom_215	10244294	0.003471	1.770394542021677	not_mentioned		not_mentioned	correct	ok	not_mentioned	released	unavailable
Haiku 4.5	imcs21	test	10244294	symptom_216	10244294	0.003471	1.770394542021677	not_mentioned		not_mentioned	correct	ok	not_mentioned	released	unavailable
Haiku 4.5	imcs21	test	10244294	symptom_217	10244294	0.003471	1.770394542021677	not_mentioned		not_mentioned	correct	ok	not_mentioned	released	unavailable
Haiku 4.5	imcs21	test	10244294	symptom_218	10244294	0.003471	1.770394542021677	not_mentioned		not_mentioned	correct	ok	not_mentioned	released	unavailable
Haiku 4.5	imcs21	test	10244294	symptom_219	10244294	0.003471	1.770394542021677	not_mentioned		not_mentioned	correct	ok	not_mentioned	released	unavailable
Haiku 4.5	imcs21	test	10244294	symptom_220	10244294	0.003471	1.770394542021677	not_mentioned		not_mentioned	correct	ok	not_mentioned	released	unavailable
Haiku 4.5	imcs21	test	10244294	symptom_221	10244294	0.003471	1.770394542021677	not_mentioned		not_mentioned	correct	ok	not_mentioned	released	unavailable
Haiku 4.5	imcs21	test	10244294	symptom_222	10244294	0.003471	1.770394542021677	not_mentioned		not_mentioned	correct	ok	not_mentioned	released	unavailable
Haiku 4.5	imcs21	test	10244294	symptom_223	10244294	0.003471	1.770394542021677	not_mentioned		not_mentioned	correct	ok	not_mentioned	released	unavailable
Haiku 4.5	imcs21	test	10244294	symptom_224	10244294	0.003471	1.770394542021677	not_mentioned		not_mentioned	correct	ok	not_mentioned	released	unavailable
Haiku 4.5	imcs21	test	10244294	symptom_225	10244294	0.003471	1.770394542021677	not_mentioned		not_mentioned	correct	ok	not_mentioned	released	unavailable
Haiku 4.5	imcs21	test	10244294	symptom_226	10244294	0.003471	1.770394542021677	not_mentioned		not_mentioned	correct	ok	not_mentioned	released	unavailable
Haiku 4.5	imcs21	test	10244294	symptom_227	10244294	0.003471	1.770394542021677	not_mentioned		not_mentioned	correct	ok	not_mentioned	released	unavailable
Haiku 4.5	imcs21	test	10244294	symptom_228	10244294	0.003471	1.770394542021677	not_mentioned		not_mentioned	correct	ok	not_mentioned	released	unavailable
Haiku 4.5	imcs21	test	10244294	symptom_229	10244294	0.003471	1.770394542021677	not_mentioned		not_mentioned	correct	ok	not_mentioned	released	unavailable
Haiku 4.5	imcs21	test	10244294	symptom_230	10244294	0.003471	1.770394542021677	not_mentioned		not_mentioned	correct	ok	not_mentioned	released	unavailable
Haiku 4.5	imcs21	test	10244294	symptom_231	10244294	0.003471	1.770394542021677	not_mentioned		not_mentioned	correct	ok	not_mentioned	released	unavailable
Haiku 4.5	imcs21	test	10244294	symptom_232	10244294	0.003471	1.770394542021677	not_mentioned		not_mentioned	correct	ok	not_mentioned	released	unavailable
Haiku 4.5	imcs21	test	10244294	symptom_233	10244294	0.003471	1.770394542021677	not_mentioned		not_mentioned	correct	ok	not_mentioned	released	unavailable
Haiku 4.5	imcs21	test	10244294	symptom_234	10244294	0.003471	1.770394542021677	not_mentioned		not_mentioned	correct	ok	not_mentioned	released	unavailable
Haiku 4.5	imcs21	test	10244294	symptom_235	10244294	0.003471	1.770394542021677	not_mentioned		not_mentioned	correct	ok	not_mentioned	released	unavailable
Haiku 4.5	imcs21	test	10244294	symptom_236	10244294	0.003471	1.770394542021677	not_mentioned		not_mentioned	correct	ok	not_mentioned	released	unavailable
Haiku 4.5	imcs21	test	10244294	symptom_237	10244294	0.003471	1.770394542021677	not_mentioned		not_mentioned	correct	ok	not_mentioned	released	unavailable
Haiku 4.5	imcs21	test	10244294	symptom_238	10244294	0.003471	1.770394542021677	not_mentioned		not_mentioned	correct	ok	not_mentioned	released	unavailable
Haiku 4.5	imcs21	test	10244294	symptom_239	10244294	0.003471	1.770394542021677	not_mentioned		not_mentioned	correct	ok	not_mentioned	released	unavailable
Haiku 4.5	imcs21	test	10244294	symptom_240	10244294	0.003471	1.770394542021677	not_mentioned		not_mentioned	correct	ok	not_mentioned	released	unavailable
Haiku 4.5	imcs21	test	10244294	symptom_241	10244294	0.003471	1.770394542021677	not_mentioned		not_mentioned	correct	ok	not_mentioned	released	unavailable
Haiku 4.5	imcs21	test	10244294	symptom_242	10244294	0.003471	1.770394542021677	not_mentioned		not_mentioned	correct	ok	not_mentioned	released	unavailable
Haiku 4.5	imcs21	test	10244294	symptom_243	10244294	0.003471	1.770394542021677	not_mentioned		not_mentioned	correct	ok	not_mentioned	released	unavailable
Haiku 4.5	imcs21	test	10244294	symptom_244	10244294	0.003471	1.770394542021677	not_mentioned		not_mentioned	correct	ok	not_mentioned	released	unavailable
Haiku 4.5	imcs21	test	10244294	symptom_245	10244294	0.003471	1.770394542021677	not_mentioned		not_mentioned	correct	ok	not_mentioned	released	unavailable
Haiku 4.5	imcs21	test	10244294	symptom_246	10244294	0.003471	1.770394542021677	not_mentioned		not_mentioned	correct	ok	not_mentioned	released	unavailable
Haiku 4.5	imcs21	test	10244294	symptom_247	10244294	0.003471	1.770394542021677	not_mentioned		not_mentioned	correct	ok	not_mentioned	released	unavailable
Haiku 4.5	imcs21	test	10244294	symptom_248	10244294	0.003471	1.770394542021677	not_mentioned		not_mentioned	correct	ok	not_mentioned	released	unavailable
Haiku 4.5	imcs21	test	10244294	symptom_249	10244294	0.003471	1.770394542021677	not_mentioned		not_mentioned	correct	ok	not_mentioned	released	unavailable
Haiku 4.5	imcs21	test	10244294	symptom_250	10244294	0.003471	1.770394542021677	not_mentioned		not_mentioned	correct	ok	not_mentioned	released	unavailable
Haiku 4.5	imcs21	test	10244294	symptom_251	10244294	0.003471	1.770394542021677	not_mentioned		not_mentioned	correct	ok	not_mentioned	released	unavailable
Haiku 4.5	imcs21	test	10244294	symptom_252	10244294	0.003471	1.770394542021677	not_mentioned		not_mentioned	correct	ok	not_mentioned	released	unavailable
Haiku 4.5	imcs21	test	10244294	symptom_253	10244294	0.003471	1.770394542021677	not_mentioned		not_mentioned	correct	ok	not_mentioned	released	unavailable
Haiku 4.5	imcs21	test	10244294	symptom_254	10244294	0.003471	1.770394542021677	not_mentioned		not_mentioned	correct	ok	not_mentioned	released	unavailable
Haiku 4.5	imcs21	test	10244294	symptom_255	10244294	0.003471	1.770394542021677	not_mentioned		not_mentioned	correct	ok	not_mentioned	released	unavailable
Haiku 4.5	imcs21	test	10244294	symptom_256	10244294	0.003471	1.770394542021677	not_mentioned		not_mentioned	correct	ok	not_mentioned	released	unavailable
Haiku 4.5	imcs21	test	10244294	symptom_257	10244294	0.003471	1.770394542021677	not_mentioned		not_mentioned	correct	ok	not_mentioned	released	unavailable
Haiku 4.5	imcs21	test	10244294	symptom_258	10244294	0.003471	1.770394542021677	not_mentioned		not_mentioned	correct	ok	not_mentioned	released	unavailable
Haiku 4.5	imcs21	test	10244294	symptom_259	10244294	0.003471	1.770394542021677	not_mentioned		not_mentioned	correct	ok	not_mentioned	released	unavailable
Haiku 4.5	imcs21	test	10244294	symptom_260	10244294	0.003471	1.770394542021677	not_mentioned		not_mentioned	correct	ok	not_mentioned	released	unavailable
Haiku 4.5	imcs21	test	10244294	symptom_261	10244294	0.003471	1.770394542021677	not_mentioned		not_mentioned	correct	ok	not_mentioned	released	unavailable
Haiku 4.5	imcs21	test	10244294	symptom_262	10244294	0.003471	1.770394542021677	not_mentioned		not_mentioned	correct	ok	not_mentioned	released	unavailable
Haiku 4.5	imcs21	test	10244294	symptom_263	10244294	0.003471	1.770394542021677	not_mentioned		not_mentioned	correct	ok	not_mentioned	released	unavailable
Haiku 4.5	imcs21	test	10244294	symptom_264	10244294	0.003471	1.770394542021677	not_mentioned		not_mentioned	correct	ok	not_mentioned	released	unavailable
Haiku 4.5	imcs21	test	10244294	symptom_265	10244294	0.003471	1.770394542021677	not_mentioned		not_mentioned	correct	ok	not_mentioned	released	unavailable
Haiku 4.5	imcs21	test	10244294	symptom_266	10244294	0.003471	1.770394542021677	not_mentioned		not_mentioned	correct	ok	not_mentioned	released	unavailable
Haiku 4.5	imcs21	test	10244294	symptom_267	10244294	0.003471	1.770394542021677	not_mentioned		not_mentioned	correct	ok	not_mentioned	released	unavailable
Haiku 4.5	imcs21	test	10244294	symptom_268	10244294	0.003471	1.770394542021677	not_mentioned		not_mentioned	correct	ok	not_mentioned	released	unavailable
Haiku 4.5	imcs21	test	10244294	symptom_269	10244294	0.003471	1.770394542021677	not_mentioned		not_mentioned	correct	ok	not_mentioned	released	unavailable
Haiku 4.5	imcs21	test	10244294	symptom_270	10244294	0.003471	1.770394542021677	not_mentioned		not_mentioned	correct	ok	not_mentioned	released	unavailable
Haiku 4.5	imcs21	test	10244294	symptom_271	10244294	0.003471	1.770394542021677	not_mentioned		not_mentioned	correct	ok	not_mentioned	released	unavailable
Haiku 4.5	imcs21	test	10244294	symptom_272	10244294	0.003471	1.770394542021677	not_mentioned		not_mentioned	correct	ok	not_mentioned	released	unavailable
Haiku 4.5	imcs21	test	10244294	symptom_273	10244294	0.003471	1.770394542021677	not_mentioned		not_mentioned	correct	ok	not_mentioned	released	unavailable
Haiku 4.5	imcs21	test	10244294	symptom_274	10244294	0.003471	1.770394542021677	not_mentioned		not_mentioned	correct	ok	not_mentioned	released	unavailable
Haiku 4.5	imcs21	test	10244294	symptom_275	10244294	0.003471	1.770394542021677	not_mentioned		not_mentioned	correct	ok	not_mentioned	released	unavailable
Haiku 4.5	imcs21	test	10244294	symptom_276	10244294	0.003471	1.770394542021677	not_mentioned		not_mentioned	correct	ok	not_mentioned	released	unavailable
Haiku 4.5	imcs21	test	10244294	symptom_277	10244294	0.003471	1.770394542021677	not_mentioned		not_mentioned	correct	ok	not_mentioned	released	unavailable
Haiku 4.5	imcs21	test	10244294	symptom_278	10244294	0.003471	1.770394542021677	not_mentioned		not_mentioned	correct	ok	not_mentioned	released	unavailable
Haiku 4.5	imcs21	test	10244294	symptom_279	10244294	0.003471	1.770394542021677	not_mentioned		not_mentioned	correct	ok	not_mentioned	released	unavailable
Haiku 4.5	imcs21	test	10244294	symptom_280	10244294	0.003471	1.770394542021677	not_mentioned		not_mentioned	correct	ok	not_mentioned	released	unavailable
Haiku 4.5	imcs21	test	10244294	symptom_281	10244294	0.003471	1.770394542021677	not_mentioned		not_mentioned	correct	ok	not_mentioned	released	unavailable
Haiku 4.5	imcs21	test	10244294	symptom_282	10244294	0.003471	1.770394542021677	not_mentioned		not_mentioned	correct	ok	not_mentioned	released	unavailable
Haiku 4.5	imcs21	test	10244294	symptom_283	10244294	0.003471	1.770394542021677	not_mentioned		not_mentioned	correct	ok	not_mentioned	released	unavailable
Haiku 4.5	imcs21	test	10244294	symptom_284	10244294	0.003471	1.770394542021677	not_mentioned		not_mentioned	correct	ok	not_mentioned	released	unavailable
Haiku 4.5	imcs21	test	10244294	symptom_285	10244294	0.003471	1.770394542021677	not_mentioned		not_mentioned	correct	ok	not_mentioned	released	unavailable
Haiku 4.5	imcs21	test	10244294	symptom_286	10244294	0.003471	1.770394542021677	not_mentioned		not_mentioned	correct	ok	not_mentioned	released	unavailable
Haiku 4.5	imcs21	test	10244294	symptom_287	10244294	0.003471	1.770394542021677	not_mentioned		not_mentioned	correct	ok	not_mentioned	released	unavailable
Haiku 4.5	imcs21	test	10244294	symptom_288	10244294	0.003471	1.770394542021677	not_mentioned		not_mentioned	correct	ok	not_mentioned	released	unavailable
Haiku 4.5	imcs21	test	10244294	symptom_289	10244294	0.003471	1.770394542021677	not_mentioned		not_mentioned	correct	ok	not_mentioned	released	unavailable
Haiku 4.5	imcs21	test	10244294	symptom_290	10244294	0.003471	1.770394542021677	not_mentioned		not_mentioned	correct	ok	not_mentioned	released	unavailable
Haiku 4.5	imcs21	test	10244294	symptom_291	10244294	0.003471	1.770394542021677	not_mentioned		not_mentioned	correct	ok	not_mentioned	released	unavailable
Haiku 4.5	imcs21	test	10244294	symptom_292	10244294	0.003471	1.770394542021677	not_mentioned		not_mentioned	correct	ok	not_mentioned	released	unavailable
Haiku 4.5	imcs21	test	10244294	symptom_293	10244294	0.003471	1.770394542021677	not_mentioned		not_mentioned	correct	ok	not_mentioned	released	unavailable
Haiku 4.5	imcs21	test	10244294	symptom_294	10244294	0.003471	1.770394542021677	not_mentioned		not_mentioned	correct	ok	not_mentioned	released	unavailable
Haiku 4.5	imcs21	test	10244294	symptom_295	10244294	0.003471	1.770394542021677	not_mentioned		not_mentioned	correct	ok	not_mentioned	released	unavailable
Haiku 4.5	imcs21	test	10244294	symptom_296	10244294	0.003471	1.770394542021677	not_mentioned		not_mentioned	correct	ok	not_mentioned	released	unavailable
Haiku 4.5	imcs21	test	10244294	symptom_297	10244294	0.003471	1.770394542021677	not_mentioned		not_mentioned	correct	ok	not_mentioned	released	unavailable
Haiku 4.5	imcs21	test	10244294	symptom_298	10244294	0.003471	1.770394542021677	not_mentioned		not_mentioned	correct	ok	not_mentioned	released	unavailable
Haiku 4.5	imcs21	test	10244294	symptom_299	10244294	0.003471	1.770394542021677	not_mentioned		not_mentioned	correct	ok	not_mentioned	released	unavailable
Haiku 4.5	imcs21	test	10244294	symptom_300	10244294	0.003471	1.770394542021677	not_mentioned		not_mentioned	correct	ok	not_mentioned	released	unavailable
Haiku 4.5	imcs21	test	10244294	symptom_301	10244294	0.003471	1.770394542021677	not_mentioned		not_mentioned	correct	ok	not_mentioned	released	unavailable
Haiku 4.5	imcs21	test	10244294	symptom_302	10244294	0.003471	1.770394542021677	not_mentioned		not_mentioned	correct	ok	not_mentioned	released	unavailable
Haiku 4.5	imcs21	test	10244294	symptom_303	10244294	0.003471	1.770394542021677	not_mentioned		not_mentioned	correct	ok	not_mentioned	released	unavailable
Haiku 4.5	imcs21	test	10244294	symptom_304	10244294	0.003471	1.770394542021677	not_mentioned		not_mentioned	correct	ok	not_mentioned	released	unavailable
Haiku 4.5	imcs21	test	10244294	symptom_305	10244294	0.003471	1.770394542021677	not_mentioned		not_mentioned	correct	ok	not_mentioned	released	unavailable
Haiku 4.5	imcs21	test	10244294	symptom_306	10244294	0.003471	1.770394542021677	not_mentioned		not_mentioned	correct	ok	not_mentioned	released	unavailable
Haiku 4.5	imcs21	test	10244294	symptom_307	10244294	0.003471	1.770394542021677	not_mentioned		not_mentioned	correct	ok	not_mentioned	released	unavailable
Haiku 4.5	imcs21	test	10244294	symptom_308	10244294	0.003471	1.770394542021677	not_mentioned		not_mentioned	correct	ok	not_mentioned	released	unavailable
Haiku 4.5	imcs21	test	10244294	symptom_309	10244294	0.003471	1.770394542021677	not_mentioned		not_mentioned	correct	ok	not_mentioned	released	unavailable
Haiku 4.5	imcs21	test	10244294	symptom_310	10244294	0.003471	1.770394542021677	not_mentioned		not_mentioned	correct	ok	not_mentioned	released	unavailable
Haiku 4.5	imcs21	test	10244294	symptom_311	10244294	0.003471	1.770394542021677	not_mentioned		not_mentioned	correct	ok	not_mentioned	released	unavailable
Haiku 4.5	imcs21	test	10244294	symptom_312	10244294	0.003471	1.770394542021677	not_mentioned		not_mentioned	correct	ok	not_mentioned	released	unavailable
Haiku 4.5	imcs21	test	10244294	symptom_313	10244294	0.003471	1.770394542021677	not_mentioned		not_mentioned	correct	ok	not_mentioned	released	unavailable
Haiku 4.5	imcs21	test	10244294	symptom_314	10244294	0.003471	1.770394542021677	not_mentioned		not_mentioned	correct	ok	not_mentioned	released	unavailable
Haiku 4.5	imcs21	test	10244294	symptom_315	10244294	0.003471	1.770394542021677	not_mentioned		not_mentioned	correct	ok	not_mentioned	released	unavailable
Haiku 4.5	imcs21	test	10244294	symptom_316	10244294	0.003471	1.770394542021677	not_mentioned		not_mentioned	correct	ok	not_mentioned	released	unavailable
Haiku 4.5	imcs21	test	10244294	symptom_317	10244294	0.003471	1.770394542021677	not_mentioned		not_mentioned	correct	ok	not_mentioned	released	unavailable
Haiku 4.5	imcs21	test	10244294	symptom_318	10244294	0.003471	1.770394542021677	not_mentioned		not_mentioned	correct	ok	not_mentioned	released	unavailable
Haiku 4.5	imcs21	test	10244294	symptom_319	10244294	0.003471	1.770394542021677	not_mentioned		not_mentioned	correct	ok	not_mentioned	released	unavailable
Haiku 4.5	imcs21	test	10244294	symptom_320	10244294	0.003471	1.770394542021677	not_mentioned		not_mentioned	correct	ok	not_mentioned	released	unavailable
Haiku 4.5	imcs21	test	10244294	symptom_321	10244294	0.003471	1.770394542021677	not_mentioned		not_mentioned	correct	ok	not_mentioned	released	unavailable
Haiku 4.5	imcs21	test	10244294	symptom_322	10244294	0.003471	1.770394542021677	not_mentioned		not_mentioned	correct	ok	not_mentioned	released	unavailable
Haiku 4.5	imcs21	test	10244294	symptom_323	10244294	0.003471	1.770394542021677	not_mentioned		not_mentioned	correct	ok	not_mentioned	released	unavailable
Haiku 4.5	imcs21	test	10244294	symptom_324	10244294	0.003471	1.770394542021677	not_mentioned		not_mentioned	correct	ok	not_mentioned	released	unavailable
Haiku 4.5	imcs21	test	10244294	symptom_325	10244294	0.003471	1.770394542021677	not_mentioned		not_mentioned	correct	ok	not_mentioned	released	unavailable
Haiku 4.5	imcs21	test	10244294	symptom_326	10244294	0.003471	1.770394542021677	not_mentioned		not_mentioned	correct	ok	not_mentioned	released	unavailable
Haiku 4.5	imcs21	test	10244294	symptom_327	10244294	0.003471	1.770394542021677	not_mentioned		not_mentioned	correct	ok	not_mentioned	released	unavailable
Haiku 4.5	imcs21	test	10244294	symptom_328	10244294	0.003471	1.770394542021677	not_mentioned		not_mentioned	correct	ok	not_mentioned	released	unavailable
Haiku 4.5	imcs21	test	10244294	symptom_329	10244294	0.003471	1.770394542021677	not_mentioned		not_mentioned	correct	ok	not_mentioned	released	unavailable
Haiku 4.5	imcs21	test	10244294	symptom_330	10244294	0.003471	1.770394542021677	not_mentioned		not_mentioned	correct	ok	not_mentioned	released	unavailable
Haiku 4.5	imcs21	test	10244318	symptom_000	10244318	0.004567	2.2848663330078125	positive	0.95	positive	correct	ok	positive	released	reported_percentage
Haiku 4.5	imcs21	test	10244318	symptom_001	10244318	0.004567	2.2848663330078125	not_mentioned		uncertain	incorrect	ok	uncertain	released	unavailable
Haiku 4.5	imcs21	test	10244318	symptom_002	10244318	0.004567	2.2848663330078125	positive	0.9	positive	correct	ok	positive	released	reported_percentage
Haiku 4.5	imcs21	test	10244318	symptom_003	10244318	0.004567	2.2848663330078125	positive	0.92	positive	correct	ok	positive	released	reported_percentage
Haiku 4.5	imcs21	test	10244318	symptom_004	10244318	0.004567	2.2848663330078125	not_mentioned		not_mentioned	correct	ok	not_mentioned	released	unavailable
Haiku 4.5	imcs21	test	10244318	symptom_005	10244318	0.004567	2.2848663330078125	not_mentioned		not_mentioned	correct	ok	not_mentioned	released	unavailable
Haiku 4.5	imcs21	test	10244318	symptom_006	10244318	0.004567	2.2848663330078125	positive	0.95	positive	correct	ok	positive	released	reported_percentage
Haiku 4.5	imcs21	test	10244318	symptom_007	10244318	0.004567	2.2848663330078125	not_mentioned		not_mentioned	correct	ok	not_mentioned	released	unavailable
Haiku 4.5	imcs21	test	10244318	symptom_008	10244318	0.004567	2.2848663330078125	not_mentioned		positive	incorrect	ok	positive	released	unavailable
Haiku 4.5	imcs21	test	10244318	symptom_009	10244318	0.004567	2.2848663330078125	not_mentioned		not_mentioned	correct	ok	not_mentioned	released	unavailable
Haiku 4.5	imcs21	test	10244318	symptom_010	10244318	0.004567	2.2848663330078125	positive	0.88	uncertain	incorrect	ok	uncertain	released	reported_percentage
Haiku 4.5	imcs21	test	10244318	symptom_011	10244318	0.004567	2.2848663330078125	not_mentioned		not_mentioned	correct	ok	not_mentioned	released	unavailable
Haiku 4.5	imcs21	test	10244318	symptom_012	10244318	0.004567	2.2848663330078125	not_mentioned		not_mentioned	correct	ok	not_mentioned	released	unavailable
Haiku 4.5	imcs21	test	10244318	symptom_013	10244318	0.004567	2.2848663330078125	uncertain	0.75	positive	incorrect	ok	positive	released	reported_percentage
Haiku 4.5	imcs21	test	10244318	symptom_014	10244318	0.004567	2.2848663330078125	not_mentioned		not_mentioned	correct	ok	not_mentioned	released	unavailable
Haiku 4.5	imcs21	test	10244318	symptom_015	10244318	0.004567	2.2848663330078125	not_mentioned		not_mentioned	correct	ok	not_mentioned	released	unavailable
Haiku 4.5	imcs21	test	10244318	symptom_016	10244318	0.004567	2.2848663330078125	not_mentioned		not_mentioned	correct	ok	not_mentioned	released	unavailable
Haiku 4.5	imcs21	test	10244318	symptom_017	10244318	0.004567	2.2848663330078125	not_mentioned		not_mentioned	correct	ok	not_mentioned	released	unavailable
Haiku 4.5	imcs21	test	10244318	symptom_018	10244318	0.004567	2.2848663330078125	not_mentioned		positive	incorrect	ok	positive	released	unavailable
Haiku 4.5	imcs21	test	10244318	symptom_019	10244318	0.004567	2.2848663330078125	not_mentioned		not_mentioned	correct	ok	not_mentioned	released	unavailable
Haiku 4.5	imcs21	test	10244318	symptom_020	10244318	0.004567	2.2848663330078125	not_mentioned		not_mentioned	correct	ok	not_mentioned	released	unavailable
Haiku 4.5	imcs21	test	10244318	symptom_021	10244318	0.004567	2.2848663330078125	not_mentioned		not_mentioned	correct	ok	not_mentioned	released	unavailable
Haiku 4.5	imcs21	test	10244318	symptom_022	10244318	0.004567	2.2848663330078125	not_mentioned		not_mentioned	correct	ok	not_mentioned	released	unavailable
Haiku 4.5	imcs21	test	10244318	symptom_023	10244318	0.004567	2.2848663330078125	not_mentioned		not_mentioned	correct	ok	not_mentioned	released	unavailable
Haiku 4.5	imcs21	test	10244318	symptom_024	10244318	0.004567	2.2848663330078125	not_mentioned		not_mentioned	correct	ok	not_mentioned	released	unavailable
Haiku 4.5	imcs21	test	10244318	symptom_025	10244318	0.004567	2.2848663330078125	not_mentioned		not_mentioned	correct	ok	not_mentioned	released	unavailable
Haiku 4.5	imcs21	test	10244318	symptom_026	10244318	0.004567	2.2848663330078125	not_mentioned		not_mentioned	correct	ok	not_mentioned	released	unavailable
Haiku 4.5	imcs21	test	10244318	symptom_027	10244318	0.004567	2.2848663330078125	not_mentioned		not_mentioned	correct	ok	not_mentioned	released	unavailable
Haiku 4.5	imcs21	test	10244318	symptom_028	10244318	0.004567	2.2848663330078125	not_mentioned		not_mentioned	correct	ok	not_mentioned	released	unavailable
Haiku 4.5	imcs21	test	10244318	symptom_029	10244318	0.004567	2.2848663330078125	not_mentioned		not_mentioned	correct	ok	not_mentioned	released	unavailable
Haiku 4.5	imcs21	test	10244318	symptom_030	10244318	0.004567	2.2848663330078125	not_mentioned		not_mentioned	correct	ok	not_mentioned	released	unavailable
Haiku 4.5	imcs21	test	10244318	symptom_031	10244318	0.004567	2.2848663330078125	not_mentioned		not_mentioned	correct	ok	not_mentioned	released	unavailable
Haiku 4.5	imcs21	test	10244318	symptom_032	10244318	0.004567	2.2848663330078125	not_mentioned		not_mentioned	correct	ok	not_mentioned	released	unavailable
Haiku 4.5	imcs21	test	10244318	symptom_033	10244318	0.004567	2.2848663330078125	not_mentioned		not_mentioned	correct	ok	not_mentioned	released	unavailable
Haiku 4.5	imcs21	test	10244318	symptom_034	10244318	0.004567	2.2848663330078125	not_mentioned		not_mentioned	correct	ok	not_mentioned	released	unavailable
Haiku 4.5	imcs21	test	10244318	symptom_035	10244318	0.004567	2.2848663330078125	not_mentioned		not_mentioned	correct	ok	not_mentioned	released	unavailable
Haiku 4.5	imcs21	test	10244318	symptom_036	10244318	0.004567	2.2848663330078125	not_mentioned		not_mentioned	correct	ok	not_mentioned	released	unavailable
Haiku 4.5	imcs21	test	10244318	symptom_037	10244318	0.004567	2.2848663330078125	not_mentioned		not_mentioned	correct	ok	not_mentioned	released	unavailable
Haiku 4.5	imcs21	test	10244318	symptom_038	10244318	0.004567	2.2848663330078125	not_mentioned		not_mentioned	correct	ok	not_mentioned	released	unavailable
Haiku 4.5	imcs21	test	10244318	symptom_039	10244318	0.004567	2.2848663330078125	not_mentioned		not_mentioned	correct	ok	not_mentioned	released	unavailable
Haiku 4.5	imcs21	test	10244318	symptom_040	10244318	0.004567	2.2848663330078125	not_mentioned		not_mentioned	correct	ok	not_mentioned	released	unavailable
Haiku 4.5	imcs21	test	10244318	symptom_041	10244318	0.004567	2.2848663330078125	positive	0.85	not_mentioned	incorrect	ok	not_mentioned	released	reported_percentage
Haiku 4.5	imcs21	test	10244318	symptom_042	10244318	0.004567	2.2848663330078125	not_mentioned		not_mentioned	correct	ok	not_mentioned	released	unavailable
Haiku 4.5	imcs21	test	10244318	symptom_043	10244318	0.004567	2.2848663330078125	positive	0.8	not_mentioned	incorrect	ok	not_mentioned	released	reported_percentage
Haiku 4.5	imcs21	test	10244318	symptom_044	10244318	0.004567	2.2848663330078125	not_mentioned		not_mentioned	correct	ok	not_mentioned	released	unavailable
Haiku 4.5	imcs21	test	10244318	symptom_045	10244318	0.004567	2.2848663330078125	not_mentioned		not_mentioned	correct	ok	not_mentioned	released	unavailable
Haiku 4.5	imcs21	test	10244318	symptom_046	10244318	0.004567	2.2848663330078125	not_mentioned		not_mentioned	correct	ok	not_mentioned	released	unavailable
Haiku 4.5	imcs21	test	10244318	symptom_047	10244318	0.004567	2.2848663330078125	uncertain	0.7	not_mentioned	incorrect	ok	not_mentioned	released	reported_percentage
Haiku 4.5	imcs21	test	10244318	symptom_048	10244318	0.004567	2.2848663330078125	not_mentioned		not_mentioned	correct	ok	not_mentioned	released	unavailable
Haiku 4.5	imcs21	test	10244318	symptom_049	10244318	0.004567	2.2848663330078125	not_mentioned		not_mentioned	correct	ok	not_mentioned	released	unavailable
Haiku 4.5	imcs21	test	10244318	symptom_050	10244318	0.004567	2.2848663330078125	not_mentioned		not_mentioned	correct	ok	not_mentioned	released	unavailable
Haiku 4.5	imcs21	test	10244318	symptom_051	10244318	0.004567	2.2848663330078125	not_mentioned		not_mentioned	correct	ok	not_mentioned	released	unavailable
Haiku 4.5	imcs21	test	10244318	symptom_052	10244318	0.004567	2.2848663330078125	not_mentioned		not_mentioned	correct	ok	not_mentioned	released	unavailable
Haiku 4.5	imcs21	test	10244318	symptom_053	10244318	0.004567	2.2848663330078125	not_mentioned		not_mentioned	correct	ok	not_mentioned	released	unavailable
Haiku 4.5	imcs21	test	10244318	symptom_054	10244318	0.004567	2.2848663330078125	not_mentioned		not_mentioned	correct	ok	not_mentioned	released	unavailable
Haiku 4.5	imcs21	test	10244318	symptom_055	10244318	0.004567	2.2848663330078125	not_mentioned		not_mentioned	correct	ok	not_mentioned	released	unavailable
Haiku 4.5	imcs21	test	10244318	symptom_056	10244318	0.004567	2.2848663330078125	not_mentioned		not_mentioned	correct	ok	not_mentioned	released	unavailable
Haiku 4.5	imcs21	test	10244318	symptom_057	10244318	0.004567	2.2848663330078125	not_mentioned		not_mentioned	correct	ok	not_mentioned	released	unavailable
Haiku 4.5	imcs21	test	10244318	symptom_058	10244318	0.004567	2.2848663330078125	not_mentioned		not_mentioned	correct	ok	not_mentioned	released	unavailable
Haiku 4.5	imcs21	test	10244318	symptom_059	10244318	0.004567	2.2848663330078125	not_mentioned		not_mentioned	correct	ok	not_mentioned	released	unavailable
Haiku 4.5	imcs21	test	10244318	symptom_060	10244318	0.004567	2.2848663330078125	not_mentioned		not_mentioned	correct	ok	not_mentioned	released	unavailable
Haiku 4.5	imcs21	test	10244318	symptom_061	10244318	0.004567	2.2848663330078125	not_mentioned		not_mentioned	correct	ok	not_mentioned	released	unavailable
Haiku 4.5	imcs21	test	10244318	symptom_062	10244318	0.004567	2.2848663330078125	not_mentioned		not_mentioned	correct	ok	not_mentioned	released	unavailable
Haiku 4.5	imcs21	test	10244318	symptom_063	10244318	0.004567	2.2848663330078125	not_mentioned		not_mentioned	correct	ok	not_mentioned	released	unavailable
Haiku 4.5	imcs21	test	10244318	symptom_064	10244318	0.004567	2.2848663330078125	not_mentioned		not_mentioned	correct	ok	not_mentioned	released	unavailable
Haiku 4.5	imcs21	test	10244318	symptom_065	10244318	0.004567	2.2848663330078125	not_mentioned		not_mentioned	correct	ok	not_mentioned	released	unavailable
Haiku 4.5	imcs21	test	10244318	symptom_066	10244318	0.004567	2.2848663330078125	not_mentioned		not_mentioned	correct	ok	not_mentioned	released	unavailable
Haiku 4.5	imcs21	test	10244318	symptom_067	10244318	0.004567	2.2848663330078125	not_mentioned		not_mentioned	correct	ok	not_mentioned	released	unavailable
Haiku 4.5	imcs21	test	10244318	symptom_068	10244318	0.004567	2.2848663330078125	not_mentioned		not_mentioned	correct	ok	not_mentioned	released	unavailable
Haiku 4.5	imcs21	test	10244318	symptom_069	10244318	0.004567	2.2848663330078125	not_mentioned		not_mentioned	correct	ok	not_mentioned	released	unavailable
Haiku 4.5	imcs21	test	10244318	symptom_070	10244318	0.004567	2.2848663330078125	not_mentioned		not_mentioned	correct	ok	not_mentioned	released	unavailable
Haiku 4.5	imcs21	test	10244318	symptom_071	10244318	0.004567	2.2848663330078125	not_mentioned		not_mentioned	correct	ok	not_mentioned	released	unavailable
Haiku 4.5	imcs21	test	10244318	symptom_072	10244318	0.004567	2.2848663330078125	not_mentioned		not_mentioned	correct	ok	not_mentioned	released	unavailable
Haiku 4.5	imcs21	test	10244318	symptom_073	10244318	0.004567	2.2848663330078125	not_mentioned		not_mentioned	correct	ok	not_mentioned	released	unavailable
Haiku 4.5	imcs21	test	10244318	symptom_074	10244318	0.004567	2.2848663330078125	not_mentioned		not_mentioned	correct	ok	not_mentioned	released	unavailable
Haiku 4.5	imcs21	test	10244318	symptom_075	10244318	0.004567	2.2848663330078125	not_mentioned		not_mentioned	correct	ok	not_mentioned	released	unavailable
Haiku 4.5	imcs21	test	10244318	symptom_076	10244318	0.004567	2.2848663330078125	not_mentioned		not_mentioned	correct	ok	not_mentioned	released	unavailable
Haiku 4.5	imcs21	test	10244318	symptom_077	10244318	0.004567	2.2848663330078125	not_mentioned		not_mentioned	correct	ok	not_mentioned	released	unavailable
Haiku 4.5	imcs21	test	10244318	symptom_078	10244318	0.004567	2.2848663330078125	not_mentioned		not_mentioned	correct	ok	not_mentioned	released	unavailable
Haiku 4.5	imcs21	test	10244318	symptom_079	10244318	0.004567	2.2848663330078125	not_mentioned		not_mentioned	correct	ok	not_mentioned	released	unavailable
Haiku 4.5	imcs21	test	10244318	symptom_080	10244318	0.004567	2.2848663330078125	not_mentioned		not_mentioned	correct	ok	not_mentioned	released	unavailable
Haiku 4.5	imcs21	test	10244318	symptom_081	10244318	0.004567	2.2848663330078125	not_mentioned		not_mentioned	correct	ok	not_mentioned	released	unavailable
Haiku 4.5	imcs21	test	10244318	symptom_082	10244318	0.004567	2.2848663330078125	not_mentioned		not_mentioned	correct	ok	not_mentioned	released	unavailable
Haiku 4.5	imcs21	test	10244318	symptom_083	10244318	0.004567	2.2848663330078125	not_mentioned		not_mentioned	correct	ok	not_mentioned	released	unavailable
Haiku 4.5	imcs21	test	10244318	symptom_084	10244318	0.004567	2.2848663330078125	not_mentioned		not_mentioned	correct	ok	not_mentioned	released	unavailable
Haiku 4.5	imcs21	test	10244318	symptom_085	10244318	0.004567	2.2848663330078125	not_mentioned		not_mentioned	correct	ok	not_mentioned	released	unavailable
Haiku 4.5	imcs21	test	10244318	symptom_086	10244318	0.004567	2.2848663330078125	not_mentioned		not_mentioned	correct	ok	not_mentioned	released	unavailable
Haiku 4.5	imcs21	test	10244318	symptom_087	10244318	0.004567	2.2848663330078125	not_mentioned		not_mentioned	correct	ok	not_mentioned	released	unavailable
Haiku 4.5	imcs21	test	10244318	symptom_088	10244318	0.004567	2.2848663330078125	not_mentioned		not_mentioned	correct	ok	not_mentioned	released	unavailable
Haiku 4.5	imcs21	test	10244318	symptom_089	10244318	0.004567	2.2848663330078125	not_mentioned		not_mentioned	correct	ok	not_mentioned	released	unavailable
Haiku 4.5	imcs21	test	10244318	symptom_090	10244318	0.004567	2.2848663330078125	not_mentioned		not_mentioned	correct	ok	not_mentioned	released	unavailable
Haiku 4.5	imcs21	test	10244318	symptom_091	10244318	0.004567	2.2848663330078125	not_mentioned		not_mentioned	correct	ok	not_mentioned	released	unavailable
Haiku 4.5	imcs21	test	10244318	symptom_092	10244318	0.004567	2.2848663330078125	not_mentioned		not_mentioned	correct	ok	not_mentioned	released	unavailable
Haiku 4.5	imcs21	test	10244318	symptom_093	10244318	0.004567	2.2848663330078125	not_mentioned		not_mentioned	correct	ok	not_mentioned	released	unavailable
Haiku 4.5	imcs21	test	10244318	symptom_094	10244318	0.004567	2.2848663330078125	not_mentioned		not_mentioned	correct	ok	not_mentioned	released	unavailable
Haiku 4.5	imcs21	test	10244318	symptom_095	10244318	0.004567	2.2848663330078125	not_mentioned		not_mentioned	correct	ok	not_mentioned	released	unavailable
Haiku 4.5	imcs21	test	10244318	symptom_096	10244318	0.004567	2.2848663330078125	not_mentioned		not_mentioned	correct	ok	not_mentioned	released	unavailable
Haiku 4.5	imcs21	test	10244318	symptom_097	10244318	0.004567	2.2848663330078125	not_mentioned		not_mentioned	correct	ok	not_mentioned	released	unavailable
Haiku 4.5	imcs21	test	10244318	symptom_098	10244318	0.004567	2.2848663330078125	not_mentioned		not_mentioned	correct	ok	not_mentioned	released	unavailable
Haiku 4.5	imcs21	test	10244318	symptom_099	10244318	0.004567	2.2848663330078125	not_mentioned		not_mentioned	correct	ok	not_mentioned	released	unavailable
Haiku 4.5	imcs21	test	10244318	symptom_100	10244318	0.004567	2.2848663330078125	not_mentioned		not_mentioned	correct	ok	not_mentioned	released	unavailable
Haiku 4.5	imcs21	test	10244318	symptom_101	10244318	0.004567	2.2848663330078125	not_mentioned		not_mentioned	correct	ok	not_mentioned	released	unavailable
Haiku 4.5	imcs21	test	10244318	symptom_102	10244318	0.004567	2.2848663330078125	not_mentioned		not_mentioned	correct	ok	not_mentioned	released	unavailable
Haiku 4.5	imcs21	test	10244318	symptom_103	10244318	0.004567	2.2848663330078125	not_mentioned		not_mentioned	correct	ok	not_mentioned	released	unavailable
Haiku 4.5	imcs21	test	10244318	symptom_104	10244318	0.004567	2.2848663330078125	not_mentioned		not_mentioned	correct	ok	not_mentioned	released	unavailable
Haiku 4.5	imcs21	test	10244318	symptom_105	10244318	0.004567	2.2848663330078125	not_mentioned		not_mentioned	correct	ok	not_mentioned	released	unavailable
Haiku 4.5	imcs21	test	10244318	symptom_106	10244318	0.004567	2.2848663330078125	not_mentioned		not_mentioned	correct	ok	not_mentioned	released	unavailable
Haiku 4.5	imcs21	test	10244318	symptom_107	10244318	0.004567	2.2848663330078125	not_mentioned		not_mentioned	correct	ok	not_mentioned	released	unavailable
Haiku 4.5	imcs21	test	10244318	symptom_108	10244318	0.004567	2.2848663330078125	not_mentioned		not_mentioned	correct	ok	not_mentioned	released	unavailable
Haiku 4.5	imcs21	test	10244318	symptom_109	10244318	0.004567	2.2848663330078125	not_mentioned		not_mentioned	correct	ok	not_mentioned	released	unavailable
Haiku 4.5	imcs21	test	10244318	symptom_110	10244318	0.004567	2.2848663330078125	not_mentioned		not_mentioned	correct	ok	not_mentioned	released	unavailable
Haiku 4.5	imcs21	test	10244318	symptom_111	10244318	0.004567	2.2848663330078125	not_mentioned		not_mentioned	correct	ok	not_mentioned	released	unavailable
Haiku 4.5	imcs21	test	10244318	symptom_112	10244318	0.004567	2.2848663330078125	not_mentioned		not_mentioned	correct	ok	not_mentioned	released	unavailable
Haiku 4.5	imcs21	test	10244318	symptom_113	10244318	0.004567	2.2848663330078125	not_mentioned		not_mentioned	correct	ok	not_mentioned	released	unavailable
Haiku 4.5	imcs21	test	10244318	symptom_114	10244318	0.004567	2.2848663330078125	not_mentioned		not_mentioned	correct	ok	not_mentioned	released	unavailable
Haiku 4.5	imcs21	test	10244318	symptom_115	10244318	0.004567	2.2848663330078125	not_mentioned		not_mentioned	correct	ok	not_mentioned	released	unavailable
Haiku 4.5	imcs21	test	10244318	symptom_116	10244318	0.004567	2.2848663330078125	not_mentioned		not_mentioned	correct	ok	not_mentioned	released	unavailable
Haiku 4.5	imcs21	test	10244318	symptom_117	10244318	0.004567	2.2848663330078125	not_mentioned		not_mentioned	correct	ok	not_mentioned	released	unavailable
Haiku 4.5	imcs21	test	10244318	symptom_118	10244318	0.004567	2.2848663330078125	not_mentioned		not_mentioned	correct	ok	not_mentioned	released	unavailable
Haiku 4.5	imcs21	test	10244318	symptom_119	10244318	0.004567	2.2848663330078125	not_mentioned		not_mentioned	correct	ok	not_mentioned	released	unavailable
Haiku 4.5	imcs21	test	10244318	symptom_120	10244318	0.004567	2.2848663330078125	not_mentioned		not_mentioned	correct	ok	not_mentioned	released	unavailable
Haiku 4.5	imcs21	test	10244318	symptom_121	10244318	0.004567	2.2848663330078125	not_mentioned		not_mentioned	correct	ok	not_mentioned	released	unavailable
Haiku 4.5	imcs21	test	10244318	symptom_122	10244318	0.004567	2.2848663330078125	not_mentioned		not_mentioned	correct	ok	not_mentioned	released	unavailable
Haiku 4.5	imcs21	test	10244318	symptom_123	10244318	0.004567	2.2848663330078125	not_mentioned		not_mentioned	correct	ok	not_mentioned	released	unavailable
Haiku 4.5	imcs21	test	10244318	symptom_124	10244318	0.004567	2.2848663330078125	not_mentioned		not_mentioned	correct	ok	not_mentioned	released	unavailable
Haiku 4.5	imcs21	test	10244318	symptom_125	10244318	0.004567	2.2848663330078125	not_mentioned		not_mentioned	correct	ok	not_mentioned	released	unavailable
Haiku 4.5	imcs21	test	10244318	symptom_126	10244318	0.004567	2.2848663330078125	not_mentioned		not_mentioned	correct	ok	not_mentioned	released	unavailable
Haiku 4.5	imcs21	test	10244318	symptom_127	10244318	0.004567	2.2848663330078125	not_mentioned		not_mentioned	correct	ok	not_mentioned	released	unavailable
Haiku 4.5	imcs21	test	10244318	symptom_128	10244318	0.004567	2.2848663330078125	not_mentioned		not_mentioned	correct	ok	not_mentioned	released	unavailable
Haiku 4.5	imcs21	test	10244318	symptom_129	10244318	0.004567	2.2848663330078125	not_mentioned		not_mentioned	correct	ok	not_mentioned	released	unavailable
Haiku 4.5	imcs21	test	10244318	symptom_130	10244318	0.004567	2.2848663330078125	not_mentioned		not_mentioned	correct	ok	not_mentioned	released	unavailable
Haiku 4.5	imcs21	test	10244318	symptom_131	10244318	0.004567	2.2848663330078125	not_mentioned		not_mentioned	correct	ok	not_mentioned	released	unavailable
Haiku 4.5	imcs21	test	10244318	symptom_132	10244318	0.004567	2.2848663330078125	not_mentioned		not_mentioned	correct	ok	not_mentioned	released	unavailable
Haiku 4.5	imcs21	test	10244318	symptom_133	10244318	0.004567	2.2848663330078125	not_mentioned		not_mentioned	correct	ok	not_mentioned	released	unavailable
Haiku 4.5	imcs21	test	10244318	symptom_134	10244318	0.004567	2.2848663330078125	not_mentioned		not_mentioned	correct	ok	not_mentioned	released	unavailable
Haiku 4.5	imcs21	test	10244318	symptom_135	10244318	0.004567	2.2848663330078125	not_mentioned		not_mentioned	correct	ok	not_mentioned	released	unavailable
Haiku 4.5	imcs21	test	10244318	symptom_136	10244318	0.004567	2.2848663330078125	not_mentioned		not_mentioned	correct	ok	not_mentioned	released	unavailable
Haiku 4.5	imcs21	test	10244318	symptom_137	10244318	0.004567	2.2848663330078125	not_mentioned		not_mentioned	correct	ok	not_mentioned	released	unavailable
Haiku 4.5	imcs21	test	10244318	symptom_138	10244318	0.004567	2.2848663330078125	not_mentioned		not_mentioned	correct	ok	not_mentioned	released	unavailable
Haiku 4.5	imcs21	test	10244318	symptom_139	10244318	0.004567	2.2848663330078125	not_mentioned		not_mentioned	correct	ok	not_mentioned	released	unavailable
Haiku 4.5	imcs21	test	10244318	symptom_140	10244318	0.004567	2.2848663330078125	not_mentioned		not_mentioned	correct	ok	not_mentioned	released	unavailable
Haiku 4.5	imcs21	test	10244318	symptom_141	10244318	0.004567	2.2848663330078125	not_mentioned		not_mentioned	correct	ok	not_mentioned	released	unavailable
Haiku 4.5	imcs21	test	10244318	symptom_142	10244318	0.004567	2.2848663330078125	not_mentioned		not_mentioned	correct	ok	not_mentioned	released	unavailable
Haiku 4.5	imcs21	test	10244318	symptom_143	10244318	0.004567	2.2848663330078125	not_mentioned		not_mentioned	correct	ok	not_mentioned	released	unavailable
Haiku 4.5	imcs21	test	10244318	symptom_144	10244318	0.004567	2.2848663330078125	not_mentioned		not_mentioned	correct	ok	not_mentioned	released	unavailable
Haiku 4.5	imcs21	test	10244318	symptom_145	10244318	0.004567	2.2848663330078125	not_mentioned		not_mentioned	correct	ok	not_mentioned	released	unavailable
Haiku 4.5	imcs21	test	10244318	symptom_146	10244318	0.004567	2.2848663330078125	not_mentioned		not_mentioned	correct	ok	not_mentioned	released	unavailable
Haiku 4.5	imcs21	test	10244318	symptom_147	10244318	0.004567	2.2848663330078125	not_mentioned		not_mentioned	correct	ok	not_mentioned	released	unavailable
Haiku 4.5	imcs21	test	10244318	symptom_148	10244318	0.004567	2.2848663330078125	not_mentioned		not_mentioned	correct	ok	not_mentioned	released	unavailable
Haiku 4.5	imcs21	test	10244318	symptom_149	10244318	0.004567	2.2848663330078125	not_mentioned		not_mentioned	correct	ok	not_mentioned	released	unavailable
Haiku 4.5	imcs21	test	10244318	symptom_150	10244318	0.004567	2.2848663330078125	not_mentioned		not_mentioned	correct	ok	not_mentioned	released	unavailable
Haiku 4.5	imcs21	test	10244318	symptom_151	10244318	0.004567	2.2848663330078125	not_mentioned		not_mentioned	correct	ok	not_mentioned	released	unavailable
Haiku 4.5	imcs21	test	10244318	symptom_152	10244318	0.004567	2.2848663330078125	not_mentioned		not_mentioned	correct	ok	not_mentioned	released	unavailable
Haiku 4.5	imcs21	test	10244318	symptom_153	10244318	0.004567	2.2848663330078125	not_mentioned		not_mentioned	correct	ok	not_mentioned	released	unavailable
Haiku 4.5	imcs21	test	10244318	symptom_154	10244318	0.004567	2.2848663330078125	not_mentioned		not_mentioned	correct	ok	not_mentioned	released	unavailable
Haiku 4.5	imcs21	test	10244318	symptom_155	10244318	0.004567	2.2848663330078125	not_mentioned		not_mentioned	correct	ok	not_mentioned	released	unavailable
Haiku 4.5	imcs21	test	10244318	symptom_156	10244318	0.004567	2.2848663330078125	not_mentioned		not_mentioned	correct	ok	not_mentioned	released	unavailable
Haiku 4.5	imcs21	test	10244318	symptom_157	10244318	0.004567	2.2848663330078125	not_mentioned		not_mentioned	correct	ok	not_mentioned	released	unavailable
Haiku 4.5	imcs21	test	10244318	symptom_158	10244318	0.004567	2.2848663330078125	not_mentioned		not_mentioned	correct	ok	not_mentioned	released	unavailable
Haiku 4.5	imcs21	test	10244318	symptom_159	10244318	0.004567	2.2848663330078125	not_mentioned		not_mentioned	correct	ok	not_mentioned	released	unavailable
Haiku 4.5	imcs21	test	10244318	symptom_160	10244318	0.004567	2.2848663330078125	not_mentioned		not_mentioned	correct	ok	not_mentioned	released	unavailable
Haiku 4.5	imcs21	test	10244318	symptom_161	10244318	0.004567	2.2848663330078125	not_mentioned		not_mentioned	correct	ok	not_mentioned	released	unavailable
Haiku 4.5	imcs21	test	10244318	symptom_162	10244318	0.004567	2.2848663330078125	not_mentioned		not_mentioned	correct	ok	not_mentioned	released	unavailable
Haiku 4.5	imcs21	test	10244318	symptom_163	10244318	0.004567	2.2848663330078125	not_mentioned		not_mentioned	correct	ok	not_mentioned	released	unavailable
Haiku 4.5	imcs21	test	10244318	symptom_164	10244318	0.004567	2.2848663330078125	not_mentioned		not_mentioned	correct	ok	not_mentioned	released	unavailable
Haiku 4.5	imcs21	test	10244318	symptom_165	10244318	0.004567	2.2848663330078125	not_mentioned		not_mentioned	correct	ok	not_mentioned	released	unavailable
Haiku 4.5	imcs21	test	10244318	symptom_166	10244318	0.004567	2.2848663330078125	not_mentioned		not_mentioned	correct	ok	not_mentioned	released	unavailable
Haiku 4.5	imcs21	test	10244318	symptom_167	10244318	0.004567	2.2848663330078125	not_mentioned		not_mentioned	correct	ok	not_mentioned	released	unavailable
Haiku 4.5	imcs21	test	10244318	symptom_168	10244318	0.004567	2.2848663330078125	not_mentioned		not_mentioned	correct	ok	not_mentioned	released	unavailable
Haiku 4.5	imcs21	test	10244318	symptom_169	10244318	0.004567	2.2848663330078125	not_mentioned		not_mentioned	correct	ok	not_mentioned	released	unavailable
Haiku 4.5	imcs21	test	10244318	symptom_170	10244318	0.004567	2.2848663330078125	not_mentioned		not_mentioned	correct	ok	not_mentioned	released	unavailable
Haiku 4.5	imcs21	test	10244318	symptom_171	10244318	0.004567	2.2848663330078125	not_mentioned		not_mentioned	correct	ok	not_mentioned	released	unavailable
Haiku 4.5	imcs21	test	10244318	symptom_172	10244318	0.004567	2.2848663330078125	not_mentioned		not_mentioned	correct	ok	not_mentioned	released	unavailable
Haiku 4.5	imcs21	test	10244318	symptom_173	10244318	0.004567	2.2848663330078125	not_mentioned		not_mentioned	correct	ok	not_mentioned	released	unavailable
Haiku 4.5	imcs21	test	10244318	symptom_174	10244318	0.004567	2.2848663330078125	not_mentioned		not_mentioned	correct	ok	not_mentioned	released	unavailable
Haiku 4.5	imcs21	test	10244318	symptom_175	10244318	0.004567	2.2848663330078125	not_mentioned		not_mentioned	correct	ok	not_mentioned	released	unavailable
Haiku 4.5	imcs21	test	10244318	symptom_176	10244318	0.004567	2.2848663330078125	not_mentioned		not_mentioned	correct	ok	not_mentioned	released	unavailable
Haiku 4.5	imcs21	test	10244318	symptom_177	10244318	0.004567	2.2848663330078125	not_mentioned		not_mentioned	correct	ok	not_mentioned	released	unavailable
Haiku 4.5	imcs21	test	10244318	symptom_178	10244318	0.004567	2.2848663330078125	not_mentioned		not_mentioned	correct	ok	not_mentioned	released	unavailable
Haiku 4.5	imcs21	test	10244318	symptom_179	10244318	0.004567	2.2848663330078125	not_mentioned		not_mentioned	correct	ok	not_mentioned	released	unavailable
Haiku 4.5	imcs21	test	10244318	symptom_180	10244318	0.004567	2.2848663330078125	not_mentioned		not_mentioned	correct	ok	not_mentioned	released	unavailable
Haiku 4.5	imcs21	test	10244318	symptom_181	10244318	0.004567	2.2848663330078125	not_mentioned		not_mentioned	correct	ok	not_mentioned	released	unavailable
Haiku 4.5	imcs21	test	10244318	symptom_182	10244318	0.004567	2.2848663330078125	not_mentioned		not_mentioned	correct	ok	not_mentioned	released	unavailable
Haiku 4.5	imcs21	test	10244318	symptom_183	10244318	0.004567	2.2848663330078125	not_mentioned		not_mentioned	correct	ok	not_mentioned	released	unavailable
Haiku 4.5	imcs21	test	10244318	symptom_184	10244318	0.004567	2.2848663330078125	not_mentioned		not_mentioned	correct	ok	not_mentioned	released	unavailable
Haiku 4.5	imcs21	test	10244318	symptom_185	10244318	0.004567	2.2848663330078125	not_mentioned		not_mentioned	correct	ok	not_mentioned	released	unavailable
Haiku 4.5	imcs21	test	10244318	symptom_186	10244318	0.004567	2.2848663330078125	not_mentioned		not_mentioned	correct	ok	not_mentioned	released	unavailable
Haiku 4.5	imcs21	test	10244318	symptom_187	10244318	0.004567	2.2848663330078125	not_mentioned		not_mentioned	correct	ok	not_mentioned	released	unavailable
Haiku 4.5	imcs21	test	10244318	symptom_188	10244318	0.004567	2.2848663330078125	not_mentioned		not_mentioned	correct	ok	not_mentioned	released	unavailable
Haiku 4.5	imcs21	test	10244318	symptom_189	10244318	0.004567	2.2848663330078125	not_mentioned		not_mentioned	correct	ok	not_mentioned	released	unavailable
Haiku 4.5	imcs21	test	10244318	symptom_190	10244318	0.004567	2.2848663330078125	not_mentioned		not_mentioned	correct	ok	not_mentioned	released	unavailable
Haiku 4.5	imcs21	test	10244318	symptom_191	10244318	0.004567	2.2848663330078125	not_mentioned		not_mentioned	correct	ok	not_mentioned	released	unavailable
Haiku 4.5	imcs21	test	10244318	symptom_192	10244318	0.004567	2.2848663330078125	not_mentioned		not_mentioned	correct	ok	not_mentioned	released	unavailable
Haiku 4.5	imcs21	test	10244318	symptom_193	10244318	0.004567	2.2848663330078125	not_mentioned		not_mentioned	correct	ok	not_mentioned	released	unavailable
Haiku 4.5	imcs21	test	10244318	symptom_194	10244318	0.004567	2.2848663330078125	not_mentioned		not_mentioned	correct	ok	not_mentioned	released	unavailable
Haiku 4.5	imcs21	test	10244318	symptom_195	10244318	0.004567	2.2848663330078125	not_mentioned		not_mentioned	correct	ok	not_mentioned	released	unavailable
Haiku 4.5	imcs21	test	10244318	symptom_196	10244318	0.004567	2.2848663330078125	not_mentioned		not_mentioned	correct	ok	not_mentioned	released	unavailable
Haiku 4.5	imcs21	test	10244318	symptom_197	10244318	0.004567	2.2848663330078125	not_mentioned		not_mentioned	correct	ok	not_mentioned	released	unavailable
Haiku 4.5	imcs21	test	10244318	symptom_198	10244318	0.004567	2.2848663330078125	not_mentioned		not_mentioned	correct	ok	not_mentioned	released	unavailable
Haiku 4.5	imcs21	test	10244318	symptom_199	10244318	0.004567	2.2848663330078125	not_mentioned		not_mentioned	correct	ok	not_mentioned	released	unavailable
Haiku 4.5	imcs21	test	10244318	symptom_200	10244318	0.004567	2.2848663330078125	not_mentioned		not_mentioned	correct	ok	not_mentioned	released	unavailable
Haiku 4.5	imcs21	test	10244318	symptom_201	10244318	0.004567	2.2848663330078125	not_mentioned		not_mentioned	correct	ok	not_mentioned	released	unavailable
Haiku 4.5	imcs21	test	10244318	symptom_202	10244318	0.004567	2.2848663330078125	not_mentioned		not_mentioned	correct	ok	not_mentioned	released	unavailable
Haiku 4.5	imcs21	test	10244318	symptom_203	10244318	0.004567	2.2848663330078125	not_mentioned		not_mentioned	correct	ok	not_mentioned	released	unavailable
Haiku 4.5	imcs21	test	10244318	symptom_204	10244318	0.004567	2.2848663330078125	not_mentioned		not_mentioned	correct	ok	not_mentioned	released	unavailable
Haiku 4.5	imcs21	test	10244318	symptom_205	10244318	0.004567	2.2848663330078125	not_mentioned		not_mentioned	correct	ok	not_mentioned	released	unavailable
Haiku 4.5	imcs21	test	10244318	symptom_206	10244318	0.004567	2.2848663330078125	not_mentioned		not_mentioned	correct	ok	not_mentioned	released	unavailable
Haiku 4.5	imcs21	test	10244318	symptom_207	10244318	0.004567	2.2848663330078125	not_mentioned		not_mentioned	correct	ok	not_mentioned	released	unavailable
Haiku 4.5	imcs21	test	10244318	symptom_208	10244318	0.004567	2.2848663330078125	not_mentioned		not_mentioned	correct	ok	not_mentioned	released	unavailable
Haiku 4.5	imcs21	test	10244318	symptom_209	10244318	0.004567	2.2848663330078125	not_mentioned		not_mentioned	correct	ok	not_mentioned	released	unavailable
Haiku 4.5	imcs21	test	10244318	symptom_210	10244318	0.004567	2.2848663330078125	not_mentioned		not_mentioned	correct	ok	not_mentioned	released	unavailable
Haiku 4.5	imcs21	test	10244318	symptom_211	10244318	0.004567	2.2848663330078125	not_mentioned		not_mentioned	correct	ok	not_mentioned	released	unavailable
Haiku 4.5	imcs21	test	10244318	symptom_212	10244318	0.004567	2.2848663330078125	not_mentioned		not_mentioned	correct	ok	not_mentioned	released	unavailable
Haiku 4.5	imcs21	test	10244318	symptom_213	10244318	0.004567	2.2848663330078125	not_mentioned		not_mentioned	correct	ok	not_mentioned	released	unavailable
Haiku 4.5	imcs21	test	10244318	symptom_214	10244318	0.004567	2.2848663330078125	not_mentioned		not_mentioned	correct	ok	not_mentioned	released	unavailable
Haiku 4.5	imcs21	test	10244318	symptom_215	10244318	0.004567	2.2848663330078125	not_mentioned		not_mentioned	correct	ok	not_mentioned	released	unavailable
Haiku 4.5	imcs21	test	10244318	symptom_216	10244318	0.004567	2.2848663330078125	not_mentioned		not_mentioned	correct	ok	not_mentioned	released	unavailable
Haiku 4.5	imcs21	test	10244318	symptom_217	10244318	0.004567	2.2848663330078125	not_mentioned		not_mentioned	correct	ok	not_mentioned	released	unavailable
Haiku 4.5	imcs21	test	10244318	symptom_218	10244318	0.004567	2.2848663330078125	not_mentioned		not_mentioned	correct	ok	not_mentioned	released	unavailable
Haiku 4.5	imcs21	test	10244318	symptom_219	10244318	0.004567	2.2848663330078125	not_mentioned		not_mentioned	correct	ok	not_mentioned	released	unavailable
Haiku 4.5	imcs21	test	10244318	symptom_220	10244318	0.004567	2.2848663330078125	not_mentioned		not_mentioned	correct	ok	not_mentioned	released	unavailable
Haiku 4.5	imcs21	test	10244318	symptom_221	10244318	0.004567	2.2848663330078125	not_mentioned		not_mentioned	correct	ok	not_mentioned	released	unavailable
Haiku 4.5	imcs21	test	10244318	symptom_222	10244318	0.004567	2.2848663330078125	not_mentioned		not_mentioned	correct	ok	not_mentioned	released	unavailable
Haiku 4.5	imcs21	test	10244318	symptom_223	10244318	0.004567	2.2848663330078125	not_mentioned		not_mentioned	correct	ok	not_mentioned	released	unavailable
Haiku 4.5	imcs21	test	10244318	symptom_224	10244318	0.004567	2.2848663330078125	not_mentioned		not_mentioned	correct	ok	not_mentioned	released	unavailable
Haiku 4.5	imcs21	test	10244318	symptom_225	10244318	0.004567	2.2848663330078125	not_mentioned		not_mentioned	correct	ok	not_mentioned	released	unavailable
Haiku 4.5	imcs21	test	10244318	symptom_226	10244318	0.004567	2.2848663330078125	not_mentioned		not_mentioned	correct	ok	not_mentioned	released	unavailable
Haiku 4.5	imcs21	test	10244318	symptom_227	10244318	0.004567	2.2848663330078125	not_mentioned		not_mentioned	correct	ok	not_mentioned	released	unavailable
Haiku 4.5	imcs21	test	10244318	symptom_228	10244318	0.004567	2.2848663330078125	not_mentioned		not_mentioned	correct	ok	not_mentioned	released	unavailable
Haiku 4.5	imcs21	test	10244318	symptom_229	10244318	0.004567	2.2848663330078125	not_mentioned		not_mentioned	correct	ok	not_mentioned	released	unavailable
Haiku 4.5	imcs21	test	10244318	symptom_230	10244318	0.004567	2.2848663330078125	not_mentioned		not_mentioned	correct	ok	not_mentioned	released	unavailable
Haiku 4.5	imcs21	test	10244318	symptom_231	10244318	0.004567	2.2848663330078125	not_mentioned		not_mentioned	correct	ok	not_mentioned	released	unavailable
Haiku 4.5	imcs21	test	10244318	symptom_232	10244318	0.004567	2.2848663330078125	not_mentioned		not_mentioned	correct	ok	not_mentioned	released	unavailable
Haiku 4.5	imcs21	test	10244318	symptom_233	10244318	0.004567	2.2848663330078125	not_mentioned		not_mentioned	correct	ok	not_mentioned	released	unavailable
Haiku 4.5	imcs21	test	10244318	symptom_234	10244318	0.004567	2.2848663330078125	not_mentioned		not_mentioned	correct	ok	not_mentioned	released	unavailable
Haiku 4.5	imcs21	test	10244318	symptom_235	10244318	0.004567	2.2848663330078125	not_mentioned		not_mentioned	correct	ok	not_mentioned	released	unavailable
Haiku 4.5	imcs21	test	10244318	symptom_236	10244318	0.004567	2.2848663330078125	not_mentioned		not_mentioned	correct	ok	not_mentioned	released	unavailable
Haiku 4.5	imcs21	test	10244318	symptom_237	10244318	0.004567	2.2848663330078125	not_mentioned		not_mentioned	correct	ok	not_mentioned	released	unavailable
Haiku 4.5	imcs21	test	10244318	symptom_238	10244318	0.004567	2.2848663330078125	not_mentioned		not_mentioned	correct	ok	not_mentioned	released	unavailable
Haiku 4.5	imcs21	test	10244318	symptom_239	10244318	0.004567	2.2848663330078125	not_mentioned		not_mentioned	correct	ok	not_mentioned	released	unavailable
Haiku 4.5	imcs21	test	10244318	symptom_240	10244318	0.004567	2.2848663330078125	not_mentioned		not_mentioned	correct	ok	not_mentioned	released	unavailable
Haiku 4.5	imcs21	test	10244318	symptom_241	10244318	0.004567	2.2848663330078125	not_mentioned		not_mentioned	correct	ok	not_mentioned	released	unavailable
Haiku 4.5	imcs21	test	10244318	symptom_242	10244318	0.004567	2.2848663330078125	not_mentioned		not_mentioned	correct	ok	not_mentioned	released	unavailable
Haiku 4.5	imcs21	test	10244318	symptom_243	10244318	0.004567	2.2848663330078125	not_mentioned		not_mentioned	correct	ok	not_mentioned	released	unavailable
Haiku 4.5	imcs21	test	10244318	symptom_244	10244318	0.004567	2.2848663330078125	not_mentioned		not_mentioned	correct	ok	not_mentioned	released	unavailable
Haiku 4.5	imcs21	test	10244318	symptom_245	10244318	0.004567	2.2848663330078125	not_mentioned		not_mentioned	correct	ok	not_mentioned	released	unavailable
Haiku 4.5	imcs21	test	10244318	symptom_246	10244318	0.004567	2.2848663330078125	not_mentioned		not_mentioned	correct	ok	not_mentioned	released	unavailable
Haiku 4.5	imcs21	test	10244318	symptom_247	10244318	0.004567	2.2848663330078125	not_mentioned		not_mentioned	correct	ok	not_mentioned	released	unavailable
Haiku 4.5	imcs21	test	10244318	symptom_248	10244318	0.004567	2.2848663330078125	not_mentioned		not_mentioned	correct	ok	not_mentioned	released	unavailable
Haiku 4.5	imcs21	test	10244318	symptom_249	10244318	0.004567	2.2848663330078125	not_mentioned		not_mentioned	correct	ok	not_mentioned	released	unavailable
Haiku 4.5	imcs21	test	10244318	symptom_250	10244318	0.004567	2.2848663330078125	not_mentioned		not_mentioned	correct	ok	not_mentioned	released	unavailable
Haiku 4.5	imcs21	test	10244318	symptom_251	10244318	0.004567	2.2848663330078125	not_mentioned		not_mentioned	correct	ok	not_mentioned	released	unavailable
Haiku 4.5	imcs21	test	10244318	symptom_252	10244318	0.004567	2.2848663330078125	not_mentioned		not_mentioned	correct	ok	not_mentioned	released	unavailable
Haiku 4.5	imcs21	test	10244318	symptom_253	10244318	0.004567	2.2848663330078125	not_mentioned		not_mentioned	correct	ok	not_mentioned	released	unavailable
Haiku 4.5	imcs21	test	10244318	symptom_254	10244318	0.004567	2.2848663330078125	not_mentioned		not_mentioned	correct	ok	not_mentioned	released	unavailable
Haiku 4.5	imcs21	test	10244318	symptom_255	10244318	0.004567	2.2848663330078125	not_mentioned		not_mentioned	correct	ok	not_mentioned	released	unavailable
Haiku 4.5	imcs21	test	10244318	symptom_256	10244318	0.004567	2.2848663330078125	not_mentioned		not_mentioned	correct	ok	not_mentioned	released	unavailable
Haiku 4.5	imcs21	test	10244318	symptom_257	10244318	0.004567	2.2848663330078125	not_mentioned		not_mentioned	correct	ok	not_mentioned	released	unavailable
Haiku 4.5	imcs21	test	10244318	symptom_258	10244318	0.004567	2.2848663330078125	not_mentioned		not_mentioned	correct	ok	not_mentioned	released	unavailable
Haiku 4.5	imcs21	test	10244318	symptom_259	10244318	0.004567	2.2848663330078125	not_mentioned		not_mentioned	correct	ok	not_mentioned	released	unavailable
Haiku 4.5	imcs21	test	10244318	symptom_260	10244318	0.004567	2.2848663330078125	not_mentioned		not_mentioned	correct	ok	not_mentioned	released	unavailable
Haiku 4.5	imcs21	test	10244318	symptom_261	10244318	0.004567	2.2848663330078125	not_mentioned		not_mentioned	correct	ok	not_mentioned	released	unavailable
Haiku 4.5	imcs21	test	10244318	symptom_262	10244318	0.004567	2.2848663330078125	not_mentioned		not_mentioned	correct	ok	not_mentioned	released	unavailable
Haiku 4.5	imcs21	test	10244318	symptom_263	10244318	0.004567	2.2848663330078125	not_mentioned		not_mentioned	correct	ok	not_mentioned	released	unavailable
Haiku 4.5	imcs21	test	10244318	symptom_264	10244318	0.004567	2.2848663330078125	not_mentioned		not_mentioned	correct	ok	not_mentioned	released	unavailable
Haiku 4.5	imcs21	test	10244318	symptom_265	10244318	0.004567	2.2848663330078125	not_mentioned		not_mentioned	correct	ok	not_mentioned	released	unavailable
Haiku 4.5	imcs21	test	10244318	symptom_266	10244318	0.004567	2.2848663330078125	not_mentioned		not_mentioned	correct	ok	not_mentioned	released	unavailable
Haiku 4.5	imcs21	test	10244318	symptom_267	10244318	0.004567	2.2848663330078125	not_mentioned		not_mentioned	correct	ok	not_mentioned	released	unavailable
Haiku 4.5	imcs21	test	10244318	symptom_268	10244318	0.004567	2.2848663330078125	not_mentioned		not_mentioned	correct	ok	not_mentioned	released	unavailable
Haiku 4.5	imcs21	test	10244318	symptom_269	10244318	0.004567	2.2848663330078125	not_mentioned		not_mentioned	correct	ok	not_mentioned	released	unavailable
Haiku 4.5	imcs21	test	10244318	symptom_270	10244318	0.004567	2.2848663330078125	not_mentioned		not_mentioned	correct	ok	not_mentioned	released	unavailable
Haiku 4.5	imcs21	test	10244318	symptom_271	10244318	0.004567	2.2848663330078125	not_mentioned		not_mentioned	correct	ok	not_mentioned	released	unavailable
Haiku 4.5	imcs21	test	10244318	symptom_272	10244318	0.004567	2.2848663330078125	not_mentioned		not_mentioned	correct	ok	not_mentioned	released	unavailable
Haiku 4.5	imcs21	test	10244318	symptom_273	10244318	0.004567	2.2848663330078125	not_mentioned		not_mentioned	correct	ok	not_mentioned	released	unavailable
Haiku 4.5	imcs21	test	10244318	symptom_274	10244318	0.004567	2.2848663330078125	not_mentioned		not_mentioned	correct	ok	not_mentioned	released	unavailable
Haiku 4.5	imcs21	test	10244318	symptom_275	10244318	0.004567	2.2848663330078125	not_mentioned		not_mentioned	correct	ok	not_mentioned	released	unavailable
Haiku 4.5	imcs21	test	10244318	symptom_276	10244318	0.004567	2.2848663330078125	not_mentioned		not_mentioned	correct	ok	not_mentioned	released	unavailable
Haiku 4.5	imcs21	test	10244318	symptom_277	10244318	0.004567	2.2848663330078125	not_mentioned		not_mentioned	correct	ok	not_mentioned	released	unavailable
Haiku 4.5	imcs21	test	10244318	symptom_278	10244318	0.004567	2.2848663330078125	not_mentioned		not_mentioned	correct	ok	not_mentioned	released	unavailable
Haiku 4.5	imcs21	test	10244318	symptom_279	10244318	0.004567	2.2848663330078125	not_mentioned		not_mentioned	correct	ok	not_mentioned	released	unavailable
Haiku 4.5	imcs21	test	10244318	symptom_280	10244318	0.004567	2.2848663330078125	not_mentioned		not_mentioned	correct	ok	not_mentioned	released	unavailable
Haiku 4.5	imcs21	test	10244318	symptom_281	10244318	0.004567	2.2848663330078125	not_mentioned		not_mentioned	correct	ok	not_mentioned	released	unavailable
Haiku 4.5	imcs21	test	10244318	symptom_282	10244318	0.004567	2.2848663330078125	not_mentioned		not_mentioned	correct	ok	not_mentioned	released	unavailable
Haiku 4.5	imcs21	test	10244318	symptom_283	10244318	0.004567	2.2848663330078125	not_mentioned		not_mentioned	correct	ok	not_mentioned	released	unavailable
Haiku 4.5	imcs21	test	10244318	symptom_284	10244318	0.004567	2.2848663330078125	not_mentioned		not_mentioned	correct	ok	not_mentioned	released	unavailable
Haiku 4.5	imcs21	test	10244318	symptom_285	10244318	0.004567	2.2848663330078125	not_mentioned		not_mentioned	correct	ok	not_mentioned	released	unavailable
Haiku 4.5	imcs21	test	10244318	symptom_286	10244318	0.004567	2.2848663330078125	not_mentioned		not_mentioned	correct	ok	not_mentioned	released	unavailable
Haiku 4.5	imcs21	test	10244318	symptom_287	10244318	0.004567	2.2848663330078125	not_mentioned		not_mentioned	correct	ok	not_mentioned	released	unavailable
Haiku 4.5	imcs21	test	10244318	symptom_288	10244318	0.004567	2.2848663330078125	not_mentioned		not_mentioned	correct	ok	not_mentioned	released	unavailable
Haiku 4.5	imcs21	test	10244318	symptom_289	10244318	0.004567	2.2848663330078125	not_mentioned		not_mentioned	correct	ok	not_mentioned	released	unavailable
Haiku 4.5	imcs21	test	10244318	symptom_290	10244318	0.004567	2.2848663330078125	not_mentioned		not_mentioned	correct	ok	not_mentioned	released	unavailable
Haiku 4.5	imcs21	test	10244318	symptom_291	10244318	0.004567	2.2848663330078125	not_mentioned		not_mentioned	correct	ok	not_mentioned	released	unavailable
Haiku 4.5	imcs21	test	10244318	symptom_292	10244318	0.004567	2.2848663330078125	not_mentioned		not_mentioned	correct	ok	not_mentioned	released	unavailable
Haiku 4.5	imcs21	test	10244318	symptom_293	10244318	0.004567	2.2848663330078125	not_mentioned		not_mentioned	correct	ok	not_mentioned	released	unavailable
Haiku 4.5	imcs21	test	10244318	symptom_294	10244318	0.004567	2.2848663330078125	not_mentioned		not_mentioned	correct	ok	not_mentioned	released	unavailable
Haiku 4.5	imcs21	test	10244318	symptom_295	10244318	0.004567	2.2848663330078125	not_mentioned		not_mentioned	correct	ok	not_mentioned	released	unavailable
Haiku 4.5	imcs21	test	10244318	symptom_296	10244318	0.004567	2.2848663330078125	not_mentioned		not_mentioned	correct	ok	not_mentioned	released	unavailable
Haiku 4.5	imcs21	test	10244318	symptom_297	10244318	0.004567	2.2848663330078125	not_mentioned		not_mentioned	correct	ok	not_mentioned	released	unavailable
Haiku 4.5	imcs21	test	10244318	symptom_298	10244318	0.004567	2.2848663330078125	not_mentioned		not_mentioned	correct	ok	not_mentioned	released	unavailable
Haiku 4.5	imcs21	test	10244318	symptom_299	10244318	0.004567	2.2848663330078125	not_mentioned		not_mentioned	correct	ok	not_mentioned	released	unavailable
Haiku 4.5	imcs21	test	10244318	symptom_300	10244318	0.004567	2.2848663330078125	not_mentioned		not_mentioned	correct	ok	not_mentioned	released	unavailable
Haiku 4.5	imcs21	test	10244318	symptom_301	10244318	0.004567	2.2848663330078125	not_mentioned		not_mentioned	correct	ok	not_mentioned	released	unavailable
Haiku 4.5	imcs21	test	10244318	symptom_302	10244318	0.004567	2.2848663330078125	not_mentioned		not_mentioned	correct	ok	not_mentioned	released	unavailable
Haiku 4.5	imcs21	test	10244318	symptom_303	10244318	0.004567	2.2848663330078125	not_mentioned		not_mentioned	correct	ok	not_mentioned	released	unavailable
Haiku 4.5	imcs21	test	10244318	symptom_304	10244318	0.004567	2.2848663330078125	not_mentioned		not_mentioned	correct	ok	not_mentioned	released	unavailable
Haiku 4.5	imcs21	test	10244318	symptom_305	10244318	0.004567	2.2848663330078125	not_mentioned		not_mentioned	correct	ok	not_mentioned	released	unavailable
Haiku 4.5	imcs21	test	10244318	symptom_306	10244318	0.004567	2.2848663330078125	not_mentioned		not_mentioned	correct	ok	not_mentioned	released	unavailable
Haiku 4.5	imcs21	test	10244318	symptom_307	10244318	0.004567	2.2848663330078125	not_mentioned		not_mentioned	correct	ok	not_mentioned	released	unavailable
Haiku 4.5	imcs21	test	10244318	symptom_308	10244318	0.004567	2.2848663330078125	not_mentioned		not_mentioned	correct	ok	not_mentioned	released	unavailable
Haiku 4.5	imcs21	test	10244318	symptom_309	10244318	0.004567	2.2848663330078125	not_mentioned		not_mentioned	correct	ok	not_mentioned	released	unavailable
Haiku 4.5	imcs21	test	10244318	symptom_310	10244318	0.004567	2.2848663330078125	not_mentioned		not_mentioned	correct	ok	not_mentioned	released	unavailable
Haiku 4.5	imcs21	test	10244318	symptom_311	10244318	0.004567	2.2848663330078125	not_mentioned		not_mentioned	correct	ok	not_mentioned	released	unavailable
Haiku 4.5	imcs21	test	10244318	symptom_312	10244318	0.004567	2.2848663330078125	not_mentioned		not_mentioned	correct	ok	not_mentioned	released	unavailable
Haiku 4.5	imcs21	test	10244318	symptom_313	10244318	0.004567	2.2848663330078125	not_mentioned		not_mentioned	correct	ok	not_mentioned	released	unavailable
Haiku 4.5	imcs21	test	10244318	symptom_314	10244318	0.004567	2.2848663330078125	not_mentioned		not_mentioned	correct	ok	not_mentioned	released	unavailable
Haiku 4.5	imcs21	test	10244318	symptom_315	10244318	0.004567	2.2848663330078125	not_mentioned		not_mentioned	correct	ok	not_mentioned	released	unavailable
Haiku 4.5	imcs21	test	10244318	symptom_316	10244318	0.004567	2.2848663330078125	not_mentioned		not_mentioned	correct	ok	not_mentioned	released	unavailable
Haiku 4.5	imcs21	test	10244318	symptom_317	10244318	0.004567	2.2848663330078125	not_mentioned		not_mentioned	correct	ok	not_mentioned	released	unavailable
Haiku 4.5	imcs21	test	10244318	symptom_318	10244318	0.004567	2.2848663330078125	not_mentioned		not_mentioned	correct	ok	not_mentioned	released	unavailable
Haiku 4.5	imcs21	test	10244318	symptom_319	10244318	0.004567	2.2848663330078125	not_mentioned		not_mentioned	correct	ok	not_mentioned	released	unavailable
Haiku 4.5	imcs21	test	10244318	symptom_320	10244318	0.004567	2.2848663330078125	not_mentioned		not_mentioned	correct	ok	not_mentioned	released	unavailable
Haiku 4.5	imcs21	test	10244318	symptom_321	10244318	0.004567	2.2848663330078125	not_mentioned		not_mentioned	correct	ok	not_mentioned	released	unavailable
Haiku 4.5	imcs21	test	10244318	symptom_322	10244318	0.004567	2.2848663330078125	not_mentioned		not_mentioned	correct	ok	not_mentioned	released	unavailable
Haiku 4.5	imcs21	test	10244318	symptom_323	10244318	0.004567	2.2848663330078125	not_mentioned		not_mentioned	correct	ok	not_mentioned	released	unavailable
Haiku 4.5	imcs21	test	10244318	symptom_324	10244318	0.004567	2.2848663330078125	not_mentioned		not_mentioned	correct	ok	not_mentioned	released	unavailable
Haiku 4.5	imcs21	test	10244318	symptom_325	10244318	0.004567	2.2848663330078125	not_mentioned		not_mentioned	correct	ok	not_mentioned	released	unavailable
Haiku 4.5	imcs21	test	10244318	symptom_326	10244318	0.004567	2.2848663330078125	not_mentioned		not_mentioned	correct	ok	not_mentioned	released	unavailable
Haiku 4.5	imcs21	test	10244318	symptom_327	10244318	0.004567	2.2848663330078125	not_mentioned		not_mentioned	correct	ok	not_mentioned	released	unavailable
Haiku 4.5	imcs21	test	10244318	symptom_328	10244318	0.004567	2.2848663330078125	not_mentioned		not_mentioned	correct	ok	not_mentioned	released	unavailable
Haiku 4.5	imcs21	test	10244318	symptom_329	10244318	0.004567	2.2848663330078125	not_mentioned		not_mentioned	correct	ok	not_mentioned	released	unavailable
Haiku 4.5	imcs21	test	10244318	symptom_330	10244318	0.004567	2.2848663330078125	not_mentioned		not_mentioned	correct	ok	not_mentioned	released	unavailable
Haiku 4.5	imcs21	test	10246331	symptom_000	10246331	0.003912	2.1654409158509225	negative	0.92	negative	correct	ok	negative	released	reported_percentage
Haiku 4.5	imcs21	test	10246331	symptom_001	10246331	0.003912	2.1654409158509225	negative	0.95	negative	correct	ok	negative	released	reported_percentage
Haiku 4.5	imcs21	test	10246331	symptom_002	10246331	0.003912	2.1654409158509225	positive	0.85	positive	correct	ok	positive	released	reported_percentage
Haiku 4.5	imcs21	test	10246331	symptom_003	10246331	0.003912	2.1654409158509225	positive	0.9	positive	correct	ok	positive	released	reported_percentage
Haiku 4.5	imcs21	test	10246331	symptom_004	10246331	0.003912	2.1654409158509225	uncertain	0.7	positive	incorrect	ok	positive	released	reported_percentage
Haiku 4.5	imcs21	test	10246331	symptom_005	10246331	0.003912	2.1654409158509225	not_mentioned		not_mentioned	correct	ok	not_mentioned	released	unavailable
Haiku 4.5	imcs21	test	10246331	symptom_006	10246331	0.003912	2.1654409158509225	positive	0.95	positive	correct	ok	positive	released	reported_percentage
Haiku 4.5	imcs21	test	10246331	symptom_007	10246331	0.003912	2.1654409158509225	not_mentioned		not_mentioned	correct	ok	not_mentioned	released	unavailable
Haiku 4.5	imcs21	test	10246331	symptom_008	10246331	0.003912	2.1654409158509225	not_mentioned		not_mentioned	correct	ok	not_mentioned	released	unavailable
Haiku 4.5	imcs21	test	10246331	symptom_009	10246331	0.003912	2.1654409158509225	not_mentioned		not_mentioned	correct	ok	not_mentioned	released	unavailable
Haiku 4.5	imcs21	test	10246331	symptom_010	10246331	0.003912	2.1654409158509225	not_mentioned		not_mentioned	correct	ok	not_mentioned	released	unavailable
Haiku 4.5	imcs21	test	10246331	symptom_011	10246331	0.003912	2.1654409158509225	not_mentioned		not_mentioned	correct	ok	not_mentioned	released	unavailable
Haiku 4.5	imcs21	test	10246331	symptom_012	10246331	0.003912	2.1654409158509225	not_mentioned		not_mentioned	correct	ok	not_mentioned	released	unavailable
Haiku 4.5	imcs21	test	10246331	symptom_013	10246331	0.003912	2.1654409158509225	not_mentioned		not_mentioned	correct	ok	not_mentioned	released	unavailable
Haiku 4.5	imcs21	test	10246331	symptom_014	10246331	0.003912	2.1654409158509225	not_mentioned		not_mentioned	correct	ok	not_mentioned	released	unavailable
Haiku 4.5	imcs21	test	10246331	symptom_015	10246331	0.003912	2.1654409158509225	not_mentioned		not_mentioned	correct	ok	not_mentioned	released	unavailable
Haiku 4.5	imcs21	test	10246331	symptom_016	10246331	0.003912	2.1654409158509225	not_mentioned		not_mentioned	correct	ok	not_mentioned	released	unavailable
Haiku 4.5	imcs21	test	10246331	symptom_017	10246331	0.003912	2.1654409158509225	not_mentioned		not_mentioned	correct	ok	not_mentioned	released	unavailable
Haiku 4.5	imcs21	test	10246331	symptom_018	10246331	0.003912	2.1654409158509225	not_mentioned		not_mentioned	correct	ok	not_mentioned	released	unavailable
Haiku 4.5	imcs21	test	10246331	symptom_019	10246331	0.003912	2.1654409158509225	not_mentioned		not_mentioned	correct	ok	not_mentioned	released	unavailable
Haiku 4.5	imcs21	test	10246331	symptom_020	10246331	0.003912	2.1654409158509225	not_mentioned		not_mentioned	correct	ok	not_mentioned	released	unavailable
Haiku 4.5	imcs21	test	10246331	symptom_021	10246331	0.003912	2.1654409158509225	not_mentioned		not_mentioned	correct	ok	not_mentioned	released	unavailable
Haiku 4.5	imcs21	test	10246331	symptom_022	10246331	0.003912	2.1654409158509225	not_mentioned		not_mentioned	correct	ok	not_mentioned	released	unavailable
Haiku 4.5	imcs21	test	10246331	symptom_023	10246331	0.003912	2.1654409158509225	not_mentioned		not_mentioned	correct	ok	not_mentioned	released	unavailable
Haiku 4.5	imcs21	test	10246331	symptom_024	10246331	0.003912	2.1654409158509225	not_mentioned		not_mentioned	correct	ok	not_mentioned	released	unavailable
Haiku 4.5	imcs21	test	10246331	symptom_025	10246331	0.003912	2.1654409158509225	not_mentioned		not_mentioned	correct	ok	not_mentioned	released	unavailable
Haiku 4.5	imcs21	test	10246331	symptom_026	10246331	0.003912	2.1654409158509225	not_mentioned		not_mentioned	correct	ok	not_mentioned	released	unavailable
Haiku 4.5	imcs21	test	10246331	symptom_027	10246331	0.003912	2.1654409158509225	not_mentioned		not_mentioned	correct	ok	not_mentioned	released	unavailable
Haiku 4.5	imcs21	test	10246331	symptom_028	10246331	0.003912	2.1654409158509225	not_mentioned		not_mentioned	correct	ok	not_mentioned	released	unavailable
Haiku 4.5	imcs21	test	10246331	symptom_029	10246331	0.003912	2.1654409158509225	not_mentioned		not_mentioned	correct	ok	not_mentioned	released	unavailable
Haiku 4.5	imcs21	test	10246331	symptom_030	10246331	0.003912	2.1654409158509225	positive	0.75	not_mentioned	incorrect	ok	not_mentioned	released	reported_percentage
Haiku 4.5	imcs21	test	10246331	symptom_031	10246331	0.003912	2.1654409158509225	not_mentioned		not_mentioned	correct	ok	not_mentioned	released	unavailable
Haiku 4.5	imcs21	test	10246331	symptom_032	10246331	0.003912	2.1654409158509225	not_mentioned		not_mentioned	correct	ok	not_mentioned	released	unavailable
Haiku 4.5	imcs21	test	10246331	symptom_033	10246331	0.003912	2.1654409158509225	not_mentioned		not_mentioned	correct	ok	not_mentioned	released	unavailable
Haiku 4.5	imcs21	test	10246331	symptom_034	10246331	0.003912	2.1654409158509225	not_mentioned		positive	incorrect	ok	positive	released	unavailable
Haiku 4.5	imcs21	test	10246331	symptom_035	10246331	0.003912	2.1654409158509225	not_mentioned		not_mentioned	correct	ok	not_mentioned	released	unavailable
Haiku 4.5	imcs21	test	10246331	symptom_036	10246331	0.003912	2.1654409158509225	not_mentioned		not_mentioned	correct	ok	not_mentioned	released	unavailable
Haiku 4.5	imcs21	test	10246331	symptom_037	10246331	0.003912	2.1654409158509225	not_mentioned		uncertain	incorrect	ok	uncertain	released	unavailable
Haiku 4.5	imcs21	test	10246331	symptom_038	10246331	0.003912	2.1654409158509225	not_mentioned		not_mentioned	correct	ok	not_mentioned	released	unavailable
Haiku 4.5	imcs21	test	10246331	symptom_039	10246331	0.003912	2.1654409158509225	not_mentioned		not_mentioned	correct	ok	not_mentioned	released	unavailable
Haiku 4.5	imcs21	test	10246331	symptom_040	10246331	0.003912	2.1654409158509225	not_mentioned		not_mentioned	correct	ok	not_mentioned	released	unavailable
Haiku 4.5	imcs21	test	10246331	symptom_041	10246331	0.003912	2.1654409158509225	not_mentioned		not_mentioned	correct	ok	not_mentioned	released	unavailable
Haiku 4.5	imcs21	test	10246331	symptom_042	10246331	0.003912	2.1654409158509225	not_mentioned		not_mentioned	correct	ok	not_mentioned	released	unavailable
Haiku 4.5	imcs21	test	10246331	symptom_043	10246331	0.003912	2.1654409158509225	not_mentioned		not_mentioned	correct	ok	not_mentioned	released	unavailable
Haiku 4.5	imcs21	test	10246331	symptom_044	10246331	0.003912	2.1654409158509225	not_mentioned		not_mentioned	correct	ok	not_mentioned	released	unavailable
Haiku 4.5	imcs21	test	10246331	symptom_045	10246331	0.003912	2.1654409158509225	not_mentioned		not_mentioned	correct	ok	not_mentioned	released	unavailable
Haiku 4.5	imcs21	test	10246331	symptom_046	10246331	0.003912	2.1654409158509225	not_mentioned		not_mentioned	correct	ok	not_mentioned	released	unavailable
Haiku 4.5	imcs21	test	10246331	symptom_047	10246331	0.003912	2.1654409158509225	not_mentioned		not_mentioned	correct	ok	not_mentioned	released	unavailable
Haiku 4.5	imcs21	test	10246331	symptom_048	10246331	0.003912	2.1654409158509225	not_mentioned		not_mentioned	correct	ok	not_mentioned	released	unavailable
Haiku 4.5	imcs21	test	10246331	symptom_049	10246331	0.003912	2.1654409158509225	not_mentioned		not_mentioned	correct	ok	not_mentioned	released	unavailable
Haiku 4.5	imcs21	test	10246331	symptom_050	10246331	0.003912	2.1654409158509225	not_mentioned		not_mentioned	correct	ok	not_mentioned	released	unavailable
Haiku 4.5	imcs21	test	10246331	symptom_051	10246331	0.003912	2.1654409158509225	not_mentioned		not_mentioned	correct	ok	not_mentioned	released	unavailable
Haiku 4.5	imcs21	test	10246331	symptom_052	10246331	0.003912	2.1654409158509225	not_mentioned		not_mentioned	correct	ok	not_mentioned	released	unavailable
Haiku 4.5	imcs21	test	10246331	symptom_053	10246331	0.003912	2.1654409158509225	not_mentioned		not_mentioned	correct	ok	not_mentioned	released	unavailable
Haiku 4.5	imcs21	test	10246331	symptom_054	10246331	0.003912	2.1654409158509225	not_mentioned		not_mentioned	correct	ok	not_mentioned	released	unavailable
Haiku 4.5	imcs21	test	10246331	symptom_055	10246331	0.003912	2.1654409158509225	not_mentioned		not_mentioned	correct	ok	not_mentioned	released	unavailable
Haiku 4.5	imcs21	test	10246331	symptom_056	10246331	0.003912	2.1654409158509225	not_mentioned		not_mentioned	correct	ok	not_mentioned	released	unavailable
Haiku 4.5	imcs21	test	10246331	symptom_057	10246331	0.003912	2.1654409158509225	not_mentioned		not_mentioned	correct	ok	not_mentioned	released	unavailable
Haiku 4.5	imcs21	test	10246331	symptom_058	10246331	0.003912	2.1654409158509225	not_mentioned		not_mentioned	correct	ok	not_mentioned	released	unavailable
Haiku 4.5	imcs21	test	10246331	symptom_059	10246331	0.003912	2.1654409158509225	not_mentioned		not_mentioned	correct	ok	not_mentioned	released	unavailable
Haiku 4.5	imcs21	test	10246331	symptom_060	10246331	0.003912	2.1654409158509225	not_mentioned		not_mentioned	correct	ok	not_mentioned	released	unavailable
Haiku 4.5	imcs21	test	10246331	symptom_061	10246331	0.003912	2.1654409158509225	not_mentioned		not_mentioned	correct	ok	not_mentioned	released	unavailable
Haiku 4.5	imcs21	test	10246331	symptom_062	10246331	0.003912	2.1654409158509225	not_mentioned		not_mentioned	correct	ok	not_mentioned	released	unavailable
Haiku 4.5	imcs21	test	10246331	symptom_063	10246331	0.003912	2.1654409158509225	not_mentioned		not_mentioned	correct	ok	not_mentioned	released	unavailable
Haiku 4.5	imcs21	test	10246331	symptom_064	10246331	0.003912	2.1654409158509225	not_mentioned		not_mentioned	correct	ok	not_mentioned	released	unavailable
Haiku 4.5	imcs21	test	10246331	symptom_065	10246331	0.003912	2.1654409158509225	not_mentioned		not_mentioned	correct	ok	not_mentioned	released	unavailable
Haiku 4.5	imcs21	test	10246331	symptom_066	10246331	0.003912	2.1654409158509225	not_mentioned		not_mentioned	correct	ok	not_mentioned	released	unavailable
Haiku 4.5	imcs21	test	10246331	symptom_067	10246331	0.003912	2.1654409158509225	not_mentioned		not_mentioned	correct	ok	not_mentioned	released	unavailable
Haiku 4.5	imcs21	test	10246331	symptom_068	10246331	0.003912	2.1654409158509225	not_mentioned		not_mentioned	correct	ok	not_mentioned	released	unavailable
Haiku 4.5	imcs21	test	10246331	symptom_069	10246331	0.003912	2.1654409158509225	not_mentioned		not_mentioned	correct	ok	not_mentioned	released	unavailable
Haiku 4.5	imcs21	test	10246331	symptom_070	10246331	0.003912	2.1654409158509225	not_mentioned		not_mentioned	correct	ok	not_mentioned	released	unavailable
Haiku 4.5	imcs21	test	10246331	symptom_071	10246331	0.003912	2.1654409158509225	not_mentioned		not_mentioned	correct	ok	not_mentioned	released	unavailable
Haiku 4.5	imcs21	test	10246331	symptom_072	10246331	0.003912	2.1654409158509225	not_mentioned		not_mentioned	correct	ok	not_mentioned	released	unavailable
Haiku 4.5	imcs21	test	10246331	symptom_073	10246331	0.003912	2.1654409158509225	not_mentioned		not_mentioned	correct	ok	not_mentioned	released	unavailable
Haiku 4.5	imcs21	test	10246331	symptom_074	10246331	0.003912	2.1654409158509225	not_mentioned		not_mentioned	correct	ok	not_mentioned	released	unavailable
Haiku 4.5	imcs21	test	10246331	symptom_075	10246331	0.003912	2.1654409158509225	not_mentioned		not_mentioned	correct	ok	not_mentioned	released	unavailable
Haiku 4.5	imcs21	test	10246331	symptom_076	10246331	0.003912	2.1654409158509225	not_mentioned		not_mentioned	correct	ok	not_mentioned	released	unavailable
Haiku 4.5	imcs21	test	10246331	symptom_077	10246331	0.003912	2.1654409158509225	not_mentioned		not_mentioned	correct	ok	not_mentioned	released	unavailable
Haiku 4.5	imcs21	test	10246331	symptom_078	10246331	0.003912	2.1654409158509225	not_mentioned		not_mentioned	correct	ok	not_mentioned	released	unavailable
Haiku 4.5	imcs21	test	10246331	symptom_079	10246331	0.003912	2.1654409158509225	not_mentioned		not_mentioned	correct	ok	not_mentioned	released	unavailable
Haiku 4.5	imcs21	test	10246331	symptom_080	10246331	0.003912	2.1654409158509225	not_mentioned		not_mentioned	correct	ok	not_mentioned	released	unavailable
Haiku 4.5	imcs21	test	10246331	symptom_081	10246331	0.003912	2.1654409158509225	not_mentioned		not_mentioned	correct	ok	not_mentioned	released	unavailable
Haiku 4.5	imcs21	test	10246331	symptom_082	10246331	0.003912	2.1654409158509225	not_mentioned		not_mentioned	correct	ok	not_mentioned	released	unavailable
Haiku 4.5	imcs21	test	10246331	symptom_083	10246331	0.003912	2.1654409158509225	not_mentioned		not_mentioned	correct	ok	not_mentioned	released	unavailable
Haiku 4.5	imcs21	test	10246331	symptom_084	10246331	0.003912	2.1654409158509225	not_mentioned		not_mentioned	correct	ok	not_mentioned	released	unavailable
Haiku 4.5	imcs21	test	10246331	symptom_085	10246331	0.003912	2.1654409158509225	not_mentioned		not_mentioned	correct	ok	not_mentioned	released	unavailable
Haiku 4.5	imcs21	test	10246331	symptom_086	10246331	0.003912	2.1654409158509225	not_mentioned		not_mentioned	correct	ok	not_mentioned	released	unavailable
Haiku 4.5	imcs21	test	10246331	symptom_087	10246331	0.003912	2.1654409158509225	not_mentioned		not_mentioned	correct	ok	not_mentioned	released	unavailable
Haiku 4.5	imcs21	test	10246331	symptom_088	10246331	0.003912	2.1654409158509225	not_mentioned		not_mentioned	correct	ok	not_mentioned	released	unavailable
Haiku 4.5	imcs21	test	10246331	symptom_089	10246331	0.003912	2.1654409158509225	not_mentioned		not_mentioned	correct	ok	not_mentioned	released	unavailable
Haiku 4.5	imcs21	test	10246331	symptom_090	10246331	0.003912	2.1654409158509225	not_mentioned		not_mentioned	correct	ok	not_mentioned	released	unavailable
Haiku 4.5	imcs21	test	10246331	symptom_091	10246331	0.003912	2.1654409158509225	not_mentioned		not_mentioned	correct	ok	not_mentioned	released	unavailable
Haiku 4.5	imcs21	test	10246331	symptom_092	10246331	0.003912	2.1654409158509225	not_mentioned		not_mentioned	correct	ok	not_mentioned	released	unavailable
Haiku 4.5	imcs21	test	10246331	symptom_093	10246331	0.003912	2.1654409158509225	not_mentioned		not_mentioned	correct	ok	not_mentioned	released	unavailable
Haiku 4.5	imcs21	test	10246331	symptom_094	10246331	0.003912	2.1654409158509225	not_mentioned		not_mentioned	correct	ok	not_mentioned	released	unavailable
Haiku 4.5	imcs21	test	10246331	symptom_095	10246331	0.003912	2.1654409158509225	not_mentioned		not_mentioned	correct	ok	not_mentioned	released	unavailable
Haiku 4.5	imcs21	test	10246331	symptom_096	10246331	0.003912	2.1654409158509225	not_mentioned		not_mentioned	correct	ok	not_mentioned	released	unavailable
Haiku 4.5	imcs21	test	10246331	symptom_097	10246331	0.003912	2.1654409158509225	not_mentioned		not_mentioned	correct	ok	not_mentioned	released	unavailable
Haiku 4.5	imcs21	test	10246331	symptom_098	10246331	0.003912	2.1654409158509225	not_mentioned		not_mentioned	correct	ok	not_mentioned	released	unavailable
Haiku 4.5	imcs21	test	10246331	symptom_099	10246331	0.003912	2.1654409158509225	not_mentioned		not_mentioned	correct	ok	not_mentioned	released	unavailable
Haiku 4.5	imcs21	test	10246331	symptom_100	10246331	0.003912	2.1654409158509225	not_mentioned		not_mentioned	correct	ok	not_mentioned	released	unavailable
Haiku 4.5	imcs21	test	10246331	symptom_101	10246331	0.003912	2.1654409158509225	not_mentioned		not_mentioned	correct	ok	not_mentioned	released	unavailable
Haiku 4.5	imcs21	test	10246331	symptom_102	10246331	0.003912	2.1654409158509225	not_mentioned		not_mentioned	correct	ok	not_mentioned	released	unavailable
Haiku 4.5	imcs21	test	10246331	symptom_103	10246331	0.003912	2.1654409158509225	not_mentioned		not_mentioned	correct	ok	not_mentioned	released	unavailable
Haiku 4.5	imcs21	test	10246331	symptom_104	10246331	0.003912	2.1654409158509225	not_mentioned		not_mentioned	correct	ok	not_mentioned	released	unavailable
Haiku 4.5	imcs21	test	10246331	symptom_105	10246331	0.003912	2.1654409158509225	not_mentioned		not_mentioned	correct	ok	not_mentioned	released	unavailable
Haiku 4.5	imcs21	test	10246331	symptom_106	10246331	0.003912	2.1654409158509225	not_mentioned		not_mentioned	correct	ok	not_mentioned	released	unavailable
Haiku 4.5	imcs21	test	10246331	symptom_107	10246331	0.003912	2.1654409158509225	not_mentioned		not_mentioned	correct	ok	not_mentioned	released	unavailable
Haiku 4.5	imcs21	test	10246331	symptom_108	10246331	0.003912	2.1654409158509225	not_mentioned		not_mentioned	correct	ok	not_mentioned	released	unavailable
Haiku 4.5	imcs21	test	10246331	symptom_109	10246331	0.003912	2.1654409158509225	not_mentioned		not_mentioned	correct	ok	not_mentioned	released	unavailable
Haiku 4.5	imcs21	test	10246331	symptom_110	10246331	0.003912	2.1654409158509225	not_mentioned		not_mentioned	correct	ok	not_mentioned	released	unavailable
Haiku 4.5	imcs21	test	10246331	symptom_111	10246331	0.003912	2.1654409158509225	not_mentioned		not_mentioned	correct	ok	not_mentioned	released	unavailable
Haiku 4.5	imcs21	test	10246331	symptom_112	10246331	0.003912	2.1654409158509225	not_mentioned		not_mentioned	correct	ok	not_mentioned	released	unavailable
Haiku 4.5	imcs21	test	10246331	symptom_113	10246331	0.003912	2.1654409158509225	not_mentioned		not_mentioned	correct	ok	not_mentioned	released	unavailable
Haiku 4.5	imcs21	test	10246331	symptom_114	10246331	0.003912	2.1654409158509225	not_mentioned		not_mentioned	correct	ok	not_mentioned	released	unavailable
Haiku 4.5	imcs21	test	10246331	symptom_115	10246331	0.003912	2.1654409158509225	not_mentioned		not_mentioned	correct	ok	not_mentioned	released	unavailable
Haiku 4.5	imcs21	test	10246331	symptom_116	10246331	0.003912	2.1654409158509225	not_mentioned		not_mentioned	correct	ok	not_mentioned	released	unavailable
Haiku 4.5	imcs21	test	10246331	symptom_117	10246331	0.003912	2.1654409158509225	not_mentioned		not_mentioned	correct	ok	not_mentioned	released	unavailable
Haiku 4.5	imcs21	test	10246331	symptom_118	10246331	0.003912	2.1654409158509225	not_mentioned		not_mentioned	correct	ok	not_mentioned	released	unavailable
Haiku 4.5	imcs21	test	10246331	symptom_119	10246331	0.003912	2.1654409158509225	not_mentioned		not_mentioned	correct	ok	not_mentioned	released	unavailable
Haiku 4.5	imcs21	test	10246331	symptom_120	10246331	0.003912	2.1654409158509225	not_mentioned		not_mentioned	correct	ok	not_mentioned	released	unavailable
Haiku 4.5	imcs21	test	10246331	symptom_121	10246331	0.003912	2.1654409158509225	not_mentioned		not_mentioned	correct	ok	not_mentioned	released	unavailable
Haiku 4.5	imcs21	test	10246331	symptom_122	10246331	0.003912	2.1654409158509225	not_mentioned		not_mentioned	correct	ok	not_mentioned	released	unavailable
Haiku 4.5	imcs21	test	10246331	symptom_123	10246331	0.003912	2.1654409158509225	not_mentioned		not_mentioned	correct	ok	not_mentioned	released	unavailable
Haiku 4.5	imcs21	test	10246331	symptom_124	10246331	0.003912	2.1654409158509225	not_mentioned		not_mentioned	correct	ok	not_mentioned	released	unavailable
Haiku 4.5	imcs21	test	10246331	symptom_125	10246331	0.003912	2.1654409158509225	not_mentioned		not_mentioned	correct	ok	not_mentioned	released	unavailable
Haiku 4.5	imcs21	test	10246331	symptom_126	10246331	0.003912	2.1654409158509225	not_mentioned		not_mentioned	correct	ok	not_mentioned	released	unavailable
Haiku 4.5	imcs21	test	10246331	symptom_127	10246331	0.003912	2.1654409158509225	not_mentioned		not_mentioned	correct	ok	not_mentioned	released	unavailable
Haiku 4.5	imcs21	test	10246331	symptom_128	10246331	0.003912	2.1654409158509225	not_mentioned		not_mentioned	correct	ok	not_mentioned	released	unavailable
Haiku 4.5	imcs21	test	10246331	symptom_129	10246331	0.003912	2.1654409158509225	not_mentioned		not_mentioned	correct	ok	not_mentioned	released	unavailable
Haiku 4.5	imcs21	test	10246331	symptom_130	10246331	0.003912	2.1654409158509225	not_mentioned		not_mentioned	correct	ok	not_mentioned	released	unavailable
Haiku 4.5	imcs21	test	10246331	symptom_131	10246331	0.003912	2.1654409158509225	not_mentioned		not_mentioned	correct	ok	not_mentioned	released	unavailable
Haiku 4.5	imcs21	test	10246331	symptom_132	10246331	0.003912	2.1654409158509225	not_mentioned		not_mentioned	correct	ok	not_mentioned	released	unavailable
Haiku 4.5	imcs21	test	10246331	symptom_133	10246331	0.003912	2.1654409158509225	not_mentioned		not_mentioned	correct	ok	not_mentioned	released	unavailable
Haiku 4.5	imcs21	test	10246331	symptom_134	10246331	0.003912	2.1654409158509225	not_mentioned		not_mentioned	correct	ok	not_mentioned	released	unavailable
Haiku 4.5	imcs21	test	10246331	symptom_135	10246331	0.003912	2.1654409158509225	not_mentioned		not_mentioned	correct	ok	not_mentioned	released	unavailable
Haiku 4.5	imcs21	test	10246331	symptom_136	10246331	0.003912	2.1654409158509225	not_mentioned		not_mentioned	correct	ok	not_mentioned	released	unavailable
Haiku 4.5	imcs21	test	10246331	symptom_137	10246331	0.003912	2.1654409158509225	not_mentioned		not_mentioned	correct	ok	not_mentioned	released	unavailable
Haiku 4.5	imcs21	test	10246331	symptom_138	10246331	0.003912	2.1654409158509225	not_mentioned		not_mentioned	correct	ok	not_mentioned	released	unavailable
Haiku 4.5	imcs21	test	10246331	symptom_139	10246331	0.003912	2.1654409158509225	not_mentioned		not_mentioned	correct	ok	not_mentioned	released	unavailable
Haiku 4.5	imcs21	test	10246331	symptom_140	10246331	0.003912	2.1654409158509225	not_mentioned		not_mentioned	correct	ok	not_mentioned	released	unavailable
Haiku 4.5	imcs21	test	10246331	symptom_141	10246331	0.003912	2.1654409158509225	not_mentioned		not_mentioned	correct	ok	not_mentioned	released	unavailable
Haiku 4.5	imcs21	test	10246331	symptom_142	10246331	0.003912	2.1654409158509225	not_mentioned		not_mentioned	correct	ok	not_mentioned	released	unavailable
Haiku 4.5	imcs21	test	10246331	symptom_143	10246331	0.003912	2.1654409158509225	not_mentioned		not_mentioned	correct	ok	not_mentioned	released	unavailable
Haiku 4.5	imcs21	test	10246331	symptom_144	10246331	0.003912	2.1654409158509225	not_mentioned		not_mentioned	correct	ok	not_mentioned	released	unavailable
Haiku 4.5	imcs21	test	10246331	symptom_145	10246331	0.003912	2.1654409158509225	not_mentioned		not_mentioned	correct	ok	not_mentioned	released	unavailable
Haiku 4.5	imcs21	test	10246331	symptom_146	10246331	0.003912	2.1654409158509225	not_mentioned		not_mentioned	correct	ok	not_mentioned	released	unavailable
Haiku 4.5	imcs21	test	10246331	symptom_147	10246331	0.003912	2.1654409158509225	not_mentioned		not_mentioned	correct	ok	not_mentioned	released	unavailable
Haiku 4.5	imcs21	test	10246331	symptom_148	10246331	0.003912	2.1654409158509225	not_mentioned		not_mentioned	correct	ok	not_mentioned	released	unavailable
Haiku 4.5	imcs21	test	10246331	symptom_149	10246331	0.003912	2.1654409158509225	not_mentioned		not_mentioned	correct	ok	not_mentioned	released	unavailable
Haiku 4.5	imcs21	test	10246331	symptom_150	10246331	0.003912	2.1654409158509225	not_mentioned		not_mentioned	correct	ok	not_mentioned	released	unavailable
Haiku 4.5	imcs21	test	10246331	symptom_151	10246331	0.003912	2.1654409158509225	not_mentioned		not_mentioned	correct	ok	not_mentioned	released	unavailable
Haiku 4.5	imcs21	test	10246331	symptom_152	10246331	0.003912	2.1654409158509225	not_mentioned		not_mentioned	correct	ok	not_mentioned	released	unavailable
Haiku 4.5	imcs21	test	10246331	symptom_153	10246331	0.003912	2.1654409158509225	not_mentioned		not_mentioned	correct	ok	not_mentioned	released	unavailable
Haiku 4.5	imcs21	test	10246331	symptom_154	10246331	0.003912	2.1654409158509225	not_mentioned		not_mentioned	correct	ok	not_mentioned	released	unavailable
Haiku 4.5	imcs21	test	10246331	symptom_155	10246331	0.003912	2.1654409158509225	not_mentioned		not_mentioned	correct	ok	not_mentioned	released	unavailable
Haiku 4.5	imcs21	test	10246331	symptom_156	10246331	0.003912	2.1654409158509225	not_mentioned		not_mentioned	correct	ok	not_mentioned	released	unavailable
Haiku 4.5	imcs21	test	10246331	symptom_157	10246331	0.003912	2.1654409158509225	not_mentioned		not_mentioned	correct	ok	not_mentioned	released	unavailable
Haiku 4.5	imcs21	test	10246331	symptom_158	10246331	0.003912	2.1654409158509225	not_mentioned		not_mentioned	correct	ok	not_mentioned	released	unavailable
Haiku 4.5	imcs21	test	10246331	symptom_159	10246331	0.003912	2.1654409158509225	not_mentioned		not_mentioned	correct	ok	not_mentioned	released	unavailable
Haiku 4.5	imcs21	test	10246331	symptom_160	10246331	0.003912	2.1654409158509225	not_mentioned		not_mentioned	correct	ok	not_mentioned	released	unavailable
Haiku 4.5	imcs21	test	10246331	symptom_161	10246331	0.003912	2.1654409158509225	not_mentioned		not_mentioned	correct	ok	not_mentioned	released	unavailable
Haiku 4.5	imcs21	test	10246331	symptom_162	10246331	0.003912	2.1654409158509225	not_mentioned		not_mentioned	correct	ok	not_mentioned	released	unavailable
Haiku 4.5	imcs21	test	10246331	symptom_163	10246331	0.003912	2.1654409158509225	not_mentioned		not_mentioned	correct	ok	not_mentioned	released	unavailable
Haiku 4.5	imcs21	test	10246331	symptom_164	10246331	0.003912	2.1654409158509225	not_mentioned		not_mentioned	correct	ok	not_mentioned	released	unavailable
Haiku 4.5	imcs21	test	10246331	symptom_165	10246331	0.003912	2.1654409158509225	not_mentioned		not_mentioned	correct	ok	not_mentioned	released	unavailable
Haiku 4.5	imcs21	test	10246331	symptom_166	10246331	0.003912	2.1654409158509225	not_mentioned		not_mentioned	correct	ok	not_mentioned	released	unavailable
Haiku 4.5	imcs21	test	10246331	symptom_167	10246331	0.003912	2.1654409158509225	not_mentioned		not_mentioned	correct	ok	not_mentioned	released	unavailable
Haiku 4.5	imcs21	test	10246331	symptom_168	10246331	0.003912	2.1654409158509225	not_mentioned		not_mentioned	correct	ok	not_mentioned	released	unavailable
Haiku 4.5	imcs21	test	10246331	symptom_169	10246331	0.003912	2.1654409158509225	not_mentioned		not_mentioned	correct	ok	not_mentioned	released	unavailable
Haiku 4.5	imcs21	test	10246331	symptom_170	10246331	0.003912	2.1654409158509225	not_mentioned		not_mentioned	correct	ok	not_mentioned	released	unavailable
Haiku 4.5	imcs21	test	10246331	symptom_171	10246331	0.003912	2.1654409158509225	not_mentioned		not_mentioned	correct	ok	not_mentioned	released	unavailable
Haiku 4.5	imcs21	test	10246331	symptom_172	10246331	0.003912	2.1654409158509225	not_mentioned		not_mentioned	correct	ok	not_mentioned	released	unavailable
Haiku 4.5	imcs21	test	10246331	symptom_173	10246331	0.003912	2.1654409158509225	not_mentioned		not_mentioned	correct	ok	not_mentioned	released	unavailable
Haiku 4.5	imcs21	test	10246331	symptom_174	10246331	0.003912	2.1654409158509225	not_mentioned		not_mentioned	correct	ok	not_mentioned	released	unavailable
Haiku 4.5	imcs21	test	10246331	symptom_175	10246331	0.003912	2.1654409158509225	not_mentioned		not_mentioned	correct	ok	not_mentioned	released	unavailable
Haiku 4.5	imcs21	test	10246331	symptom_176	10246331	0.003912	2.1654409158509225	not_mentioned		not_mentioned	correct	ok	not_mentioned	released	unavailable
Haiku 4.5	imcs21	test	10246331	symptom_177	10246331	0.003912	2.1654409158509225	not_mentioned		not_mentioned	correct	ok	not_mentioned	released	unavailable
Haiku 4.5	imcs21	test	10246331	symptom_178	10246331	0.003912	2.1654409158509225	not_mentioned		not_mentioned	correct	ok	not_mentioned	released	unavailable
Haiku 4.5	imcs21	test	10246331	symptom_179	10246331	0.003912	2.1654409158509225	not_mentioned		not_mentioned	correct	ok	not_mentioned	released	unavailable
Haiku 4.5	imcs21	test	10246331	symptom_180	10246331	0.003912	2.1654409158509225	not_mentioned		not_mentioned	correct	ok	not_mentioned	released	unavailable
Haiku 4.5	imcs21	test	10246331	symptom_181	10246331	0.003912	2.1654409158509225	not_mentioned		not_mentioned	correct	ok	not_mentioned	released	unavailable
Haiku 4.5	imcs21	test	10246331	symptom_182	10246331	0.003912	2.1654409158509225	not_mentioned		not_mentioned	correct	ok	not_mentioned	released	unavailable
Haiku 4.5	imcs21	test	10246331	symptom_183	10246331	0.003912	2.1654409158509225	not_mentioned		not_mentioned	correct	ok	not_mentioned	released	unavailable
Haiku 4.5	imcs21	test	10246331	symptom_184	10246331	0.003912	2.1654409158509225	not_mentioned		not_mentioned	correct	ok	not_mentioned	released	unavailable
Haiku 4.5	imcs21	test	10246331	symptom_185	10246331	0.003912	2.1654409158509225	not_mentioned		not_mentioned	correct	ok	not_mentioned	released	unavailable
Haiku 4.5	imcs21	test	10246331	symptom_186	10246331	0.003912	2.1654409158509225	not_mentioned		not_mentioned	correct	ok	not_mentioned	released	unavailable
Haiku 4.5	imcs21	test	10246331	symptom_187	10246331	0.003912	2.1654409158509225	not_mentioned		not_mentioned	correct	ok	not_mentioned	released	unavailable
Haiku 4.5	imcs21	test	10246331	symptom_188	10246331	0.003912	2.1654409158509225	not_mentioned		not_mentioned	correct	ok	not_mentioned	released	unavailable
Haiku 4.5	imcs21	test	10246331	symptom_189	10246331	0.003912	2.1654409158509225	not_mentioned		not_mentioned	correct	ok	not_mentioned	released	unavailable
Haiku 4.5	imcs21	test	10246331	symptom_190	10246331	0.003912	2.1654409158509225	not_mentioned		not_mentioned	correct	ok	not_mentioned	released	unavailable
Haiku 4.5	imcs21	test	10246331	symptom_191	10246331	0.003912	2.1654409158509225	not_mentioned		not_mentioned	correct	ok	not_mentioned	released	unavailable
Haiku 4.5	imcs21	test	10246331	symptom_192	10246331	0.003912	2.1654409158509225	not_mentioned		not_mentioned	correct	ok	not_mentioned	released	unavailable
Haiku 4.5	imcs21	test	10246331	symptom_193	10246331	0.003912	2.1654409158509225	not_mentioned		not_mentioned	correct	ok	not_mentioned	released	unavailable
Haiku 4.5	imcs21	test	10246331	symptom_194	10246331	0.003912	2.1654409158509225	not_mentioned		not_mentioned	correct	ok	not_mentioned	released	unavailable
Haiku 4.5	imcs21	test	10246331	symptom_195	10246331	0.003912	2.1654409158509225	not_mentioned		not_mentioned	correct	ok	not_mentioned	released	unavailable
Haiku 4.5	imcs21	test	10246331	symptom_196	10246331	0.003912	2.1654409158509225	not_mentioned		not_mentioned	correct	ok	not_mentioned	released	unavailable
Haiku 4.5	imcs21	test	10246331	symptom_197	10246331	0.003912	2.1654409158509225	not_mentioned		not_mentioned	correct	ok	not_mentioned	released	unavailable
Haiku 4.5	imcs21	test	10246331	symptom_198	10246331	0.003912	2.1654409158509225	not_mentioned		not_mentioned	correct	ok	not_mentioned	released	unavailable
Haiku 4.5	imcs21	test	10246331	symptom_199	10246331	0.003912	2.1654409158509225	not_mentioned		not_mentioned	correct	ok	not_mentioned	released	unavailable
Haiku 4.5	imcs21	test	10246331	symptom_200	10246331	0.003912	2.1654409158509225	not_mentioned		not_mentioned	correct	ok	not_mentioned	released	unavailable
Haiku 4.5	imcs21	test	10246331	symptom_201	10246331	0.003912	2.1654409158509225	not_mentioned		not_mentioned	correct	ok	not_mentioned	released	unavailable
Haiku 4.5	imcs21	test	10246331	symptom_202	10246331	0.003912	2.1654409158509225	not_mentioned		not_mentioned	correct	ok	not_mentioned	released	unavailable
Haiku 4.5	imcs21	test	10246331	symptom_203	10246331	0.003912	2.1654409158509225	not_mentioned		not_mentioned	correct	ok	not_mentioned	released	unavailable
Haiku 4.5	imcs21	test	10246331	symptom_204	10246331	0.003912	2.1654409158509225	not_mentioned		not_mentioned	correct	ok	not_mentioned	released	unavailable
Haiku 4.5	imcs21	test	10246331	symptom_205	10246331	0.003912	2.1654409158509225	not_mentioned		not_mentioned	correct	ok	not_mentioned	released	unavailable
Haiku 4.5	imcs21	test	10246331	symptom_206	10246331	0.003912	2.1654409158509225	not_mentioned		not_mentioned	correct	ok	not_mentioned	released	unavailable
Haiku 4.5	imcs21	test	10246331	symptom_207	10246331	0.003912	2.1654409158509225	not_mentioned		not_mentioned	correct	ok	not_mentioned	released	unavailable
Haiku 4.5	imcs21	test	10246331	symptom_208	10246331	0.003912	2.1654409158509225	not_mentioned		not_mentioned	correct	ok	not_mentioned	released	unavailable
Haiku 4.5	imcs21	test	10246331	symptom_209	10246331	0.003912	2.1654409158509225	not_mentioned		not_mentioned	correct	ok	not_mentioned	released	unavailable
Haiku 4.5	imcs21	test	10246331	symptom_210	10246331	0.003912	2.1654409158509225	not_mentioned		not_mentioned	correct	ok	not_mentioned	released	unavailable
Haiku 4.5	imcs21	test	10246331	symptom_211	10246331	0.003912	2.1654409158509225	not_mentioned		not_mentioned	correct	ok	not_mentioned	released	unavailable
Haiku 4.5	imcs21	test	10246331	symptom_212	10246331	0.003912	2.1654409158509225	not_mentioned		not_mentioned	correct	ok	not_mentioned	released	unavailable
Haiku 4.5	imcs21	test	10246331	symptom_213	10246331	0.003912	2.1654409158509225	not_mentioned		not_mentioned	correct	ok	not_mentioned	released	unavailable
Haiku 4.5	imcs21	test	10246331	symptom_214	10246331	0.003912	2.1654409158509225	not_mentioned		not_mentioned	correct	ok	not_mentioned	released	unavailable
Haiku 4.5	imcs21	test	10246331	symptom_215	10246331	0.003912	2.1654409158509225	not_mentioned		not_mentioned	correct	ok	not_mentioned	released	unavailable
Haiku 4.5	imcs21	test	10246331	symptom_216	10246331	0.003912	2.1654409158509225	not_mentioned		not_mentioned	correct	ok	not_mentioned	released	unavailable
Haiku 4.5	imcs21	test	10246331	symptom_217	10246331	0.003912	2.1654409158509225	not_mentioned		not_mentioned	correct	ok	not_mentioned	released	unavailable
Haiku 4.5	imcs21	test	10246331	symptom_218	10246331	0.003912	2.1654409158509225	not_mentioned		not_mentioned	correct	ok	not_mentioned	released	unavailable
Haiku 4.5	imcs21	test	10246331	symptom_219	10246331	0.003912	2.1654409158509225	not_mentioned		not_mentioned	correct	ok	not_mentioned	released	unavailable
Haiku 4.5	imcs21	test	10246331	symptom_220	10246331	0.003912	2.1654409158509225	not_mentioned		not_mentioned	correct	ok	not_mentioned	released	unavailable
Haiku 4.5	imcs21	test	10246331	symptom_221	10246331	0.003912	2.1654409158509225	not_mentioned		not_mentioned	correct	ok	not_mentioned	released	unavailable
Haiku 4.5	imcs21	test	10246331	symptom_222	10246331	0.003912	2.1654409158509225	not_mentioned		not_mentioned	correct	ok	not_mentioned	released	unavailable
Haiku 4.5	imcs21	test	10246331	symptom_223	10246331	0.003912	2.1654409158509225	not_mentioned		not_mentioned	correct	ok	not_mentioned	released	unavailable
Haiku 4.5	imcs21	test	10246331	symptom_224	10246331	0.003912	2.1654409158509225	not_mentioned		not_mentioned	correct	ok	not_mentioned	released	unavailable
Haiku 4.5	imcs21	test	10246331	symptom_225	10246331	0.003912	2.1654409158509225	not_mentioned		not_mentioned	correct	ok	not_mentioned	released	unavailable
Haiku 4.5	imcs21	test	10246331	symptom_226	10246331	0.003912	2.1654409158509225	not_mentioned		not_mentioned	correct	ok	not_mentioned	released	unavailable
Haiku 4.5	imcs21	test	10246331	symptom_227	10246331	0.003912	2.1654409158509225	not_mentioned		not_mentioned	correct	ok	not_mentioned	released	unavailable
Haiku 4.5	imcs21	test	10246331	symptom_228	10246331	0.003912	2.1654409158509225	not_mentioned		not_mentioned	correct	ok	not_mentioned	released	unavailable
Haiku 4.5	imcs21	test	10246331	symptom_229	10246331	0.003912	2.1654409158509225	not_mentioned		not_mentioned	correct	ok	not_mentioned	released	unavailable
Haiku 4.5	imcs21	test	10246331	symptom_230	10246331	0.003912	2.1654409158509225	not_mentioned		not_mentioned	correct	ok	not_mentioned	released	unavailable
Haiku 4.5	imcs21	test	10246331	symptom_231	10246331	0.003912	2.1654409158509225	not_mentioned		not_mentioned	correct	ok	not_mentioned	released	unavailable
Haiku 4.5	imcs21	test	10246331	symptom_232	10246331	0.003912	2.1654409158509225	not_mentioned		not_mentioned	correct	ok	not_mentioned	released	unavailable
Haiku 4.5	imcs21	test	10246331	symptom_233	10246331	0.003912	2.1654409158509225	not_mentioned		not_mentioned	correct	ok	not_mentioned	released	unavailable
Haiku 4.5	imcs21	test	10246331	symptom_234	10246331	0.003912	2.1654409158509225	not_mentioned		not_mentioned	correct	ok	not_mentioned	released	unavailable
Haiku 4.5	imcs21	test	10246331	symptom_235	10246331	0.003912	2.1654409158509225	not_mentioned		not_mentioned	correct	ok	not_mentioned	released	unavailable
Haiku 4.5	imcs21	test	10246331	symptom_236	10246331	0.003912	2.1654409158509225	not_mentioned		not_mentioned	correct	ok	not_mentioned	released	unavailable
Haiku 4.5	imcs21	test	10246331	symptom_237	10246331	0.003912	2.1654409158509225	not_mentioned		not_mentioned	correct	ok	not_mentioned	released	unavailable
Haiku 4.5	imcs21	test	10246331	symptom_238	10246331	0.003912	2.1654409158509225	not_mentioned		not_mentioned	correct	ok	not_mentioned	released	unavailable
Haiku 4.5	imcs21	test	10246331	symptom_239	10246331	0.003912	2.1654409158509225	not_mentioned		not_mentioned	correct	ok	not_mentioned	released	unavailable
Haiku 4.5	imcs21	test	10246331	symptom_240	10246331	0.003912	2.1654409158509225	not_mentioned		not_mentioned	correct	ok	not_mentioned	released	unavailable
Haiku 4.5	imcs21	test	10246331	symptom_241	10246331	0.003912	2.1654409158509225	not_mentioned		not_mentioned	correct	ok	not_mentioned	released	unavailable
Haiku 4.5	imcs21	test	10246331	symptom_242	10246331	0.003912	2.1654409158509225	not_mentioned		not_mentioned	correct	ok	not_mentioned	released	unavailable
Haiku 4.5	imcs21	test	10246331	symptom_243	10246331	0.003912	2.1654409158509225	not_mentioned		not_mentioned	correct	ok	not_mentioned	released	unavailable
Haiku 4.5	imcs21	test	10246331	symptom_244	10246331	0.003912	2.1654409158509225	not_mentioned		not_mentioned	correct	ok	not_mentioned	released	unavailable
Haiku 4.5	imcs21	test	10246331	symptom_245	10246331	0.003912	2.1654409158509225	not_mentioned		not_mentioned	correct	ok	not_mentioned	released	unavailable
Haiku 4.5	imcs21	test	10246331	symptom_246	10246331	0.003912	2.1654409158509225	not_mentioned		not_mentioned	correct	ok	not_mentioned	released	unavailable
Haiku 4.5	imcs21	test	10246331	symptom_247	10246331	0.003912	2.1654409158509225	not_mentioned		not_mentioned	correct	ok	not_mentioned	released	unavailable
Haiku 4.5	imcs21	test	10246331	symptom_248	10246331	0.003912	2.1654409158509225	not_mentioned		not_mentioned	correct	ok	not_mentioned	released	unavailable
Haiku 4.5	imcs21	test	10246331	symptom_249	10246331	0.003912	2.1654409158509225	not_mentioned		not_mentioned	correct	ok	not_mentioned	released	unavailable
Haiku 4.5	imcs21	test	10246331	symptom_250	10246331	0.003912	2.1654409158509225	not_mentioned		not_mentioned	correct	ok	not_mentioned	released	unavailable
Haiku 4.5	imcs21	test	10246331	symptom_251	10246331	0.003912	2.1654409158509225	not_mentioned		not_mentioned	correct	ok	not_mentioned	released	unavailable
Haiku 4.5	imcs21	test	10246331	symptom_252	10246331	0.003912	2.1654409158509225	not_mentioned		not_mentioned	correct	ok	not_mentioned	released	unavailable
Haiku 4.5	imcs21	test	10246331	symptom_253	10246331	0.003912	2.1654409158509225	not_mentioned		not_mentioned	correct	ok	not_mentioned	released	unavailable
Haiku 4.5	imcs21	test	10246331	symptom_254	10246331	0.003912	2.1654409158509225	not_mentioned		not_mentioned	correct	ok	not_mentioned	released	unavailable
Haiku 4.5	imcs21	test	10246331	symptom_255	10246331	0.003912	2.1654409158509225	not_mentioned		not_mentioned	correct	ok	not_mentioned	released	unavailable
Haiku 4.5	imcs21	test	10246331	symptom_256	10246331	0.003912	2.1654409158509225	not_mentioned		not_mentioned	correct	ok	not_mentioned	released	unavailable
Haiku 4.5	imcs21	test	10246331	symptom_257	10246331	0.003912	2.1654409158509225	not_mentioned		not_mentioned	correct	ok	not_mentioned	released	unavailable
Haiku 4.5	imcs21	test	10246331	symptom_258	10246331	0.003912	2.1654409158509225	not_mentioned		not_mentioned	correct	ok	not_mentioned	released	unavailable
Haiku 4.5	imcs21	test	10246331	symptom_259	10246331	0.003912	2.1654409158509225	not_mentioned		not_mentioned	correct	ok	not_mentioned	released	unavailable
Haiku 4.5	imcs21	test	10246331	symptom_260	10246331	0.003912	2.1654409158509225	not_mentioned		not_mentioned	correct	ok	not_mentioned	released	unavailable
Haiku 4.5	imcs21	test	10246331	symptom_261	10246331	0.003912	2.1654409158509225	not_mentioned		not_mentioned	correct	ok	not_mentioned	released	unavailable
Haiku 4.5	imcs21	test	10246331	symptom_262	10246331	0.003912	2.1654409158509225	not_mentioned		not_mentioned	correct	ok	not_mentioned	released	unavailable
Haiku 4.5	imcs21	test	10246331	symptom_263	10246331	0.003912	2.1654409158509225	not_mentioned		not_mentioned	correct	ok	not_mentioned	released	unavailable
Haiku 4.5	imcs21	test	10246331	symptom_264	10246331	0.003912	2.1654409158509225	not_mentioned		not_mentioned	correct	ok	not_mentioned	released	unavailable
Haiku 4.5	imcs21	test	10246331	symptom_265	10246331	0.003912	2.1654409158509225	not_mentioned		not_mentioned	correct	ok	not_mentioned	released	unavailable
Haiku 4.5	imcs21	test	10246331	symptom_266	10246331	0.003912	2.1654409158509225	not_mentioned		not_mentioned	correct	ok	not_mentioned	released	unavailable
Haiku 4.5	imcs21	test	10246331	symptom_267	10246331	0.003912	2.1654409158509225	not_mentioned		not_mentioned	correct	ok	not_mentioned	released	unavailable
Haiku 4.5	imcs21	test	10246331	symptom_268	10246331	0.003912	2.1654409158509225	not_mentioned		not_mentioned	correct	ok	not_mentioned	released	unavailable
Haiku 4.5	imcs21	test	10246331	symptom_269	10246331	0.003912	2.1654409158509225	not_mentioned		not_mentioned	correct	ok	not_mentioned	released	unavailable
Haiku 4.5	imcs21	test	10246331	symptom_270	10246331	0.003912	2.1654409158509225	not_mentioned		not_mentioned	correct	ok	not_mentioned	released	unavailable
Haiku 4.5	imcs21	test	10246331	symptom_271	10246331	0.003912	2.1654409158509225	not_mentioned		not_mentioned	correct	ok	not_mentioned	released	unavailable
Haiku 4.5	imcs21	test	10246331	symptom_272	10246331	0.003912	2.1654409158509225	not_mentioned		not_mentioned	correct	ok	not_mentioned	released	unavailable
Haiku 4.5	imcs21	test	10246331	symptom_273	10246331	0.003912	2.1654409158509225	not_mentioned		not_mentioned	correct	ok	not_mentioned	released	unavailable
Haiku 4.5	imcs21	test	10246331	symptom_274	10246331	0.003912	2.1654409158509225	not_mentioned		not_mentioned	correct	ok	not_mentioned	released	unavailable
Haiku 4.5	imcs21	test	10246331	symptom_275	10246331	0.003912	2.1654409158509225	not_mentioned		not_mentioned	correct	ok	not_mentioned	released	unavailable
Haiku 4.5	imcs21	test	10246331	symptom_276	10246331	0.003912	2.1654409158509225	not_mentioned		not_mentioned	correct	ok	not_mentioned	released	unavailable
Haiku 4.5	imcs21	test	10246331	symptom_277	10246331	0.003912	2.1654409158509225	not_mentioned		not_mentioned	correct	ok	not_mentioned	released	unavailable
Haiku 4.5	imcs21	test	10246331	symptom_278	10246331	0.003912	2.1654409158509225	not_mentioned		not_mentioned	correct	ok	not_mentioned	released	unavailable
Haiku 4.5	imcs21	test	10246331	symptom_279	10246331	0.003912	2.1654409158509225	not_mentioned		not_mentioned	correct	ok	not_mentioned	released	unavailable
Haiku 4.5	imcs21	test	10246331	symptom_280	10246331	0.003912	2.1654409158509225	not_mentioned		not_mentioned	correct	ok	not_mentioned	released	unavailable
Haiku 4.5	imcs21	test	10246331	symptom_281	10246331	0.003912	2.1654409158509225	not_mentioned		not_mentioned	correct	ok	not_mentioned	released	unavailable
Haiku 4.5	imcs21	test	10246331	symptom_282	10246331	0.003912	2.1654409158509225	not_mentioned		not_mentioned	correct	ok	not_mentioned	released	unavailable
Haiku 4.5	imcs21	test	10246331	symptom_283	10246331	0.003912	2.1654409158509225	not_mentioned		not_mentioned	correct	ok	not_mentioned	released	unavailable
Haiku 4.5	imcs21	test	10246331	symptom_284	10246331	0.003912	2.1654409158509225	not_mentioned		not_mentioned	correct	ok	not_mentioned	released	unavailable
Haiku 4.5	imcs21	test	10246331	symptom_285	10246331	0.003912	2.1654409158509225	not_mentioned		not_mentioned	correct	ok	not_mentioned	released	unavailable
Haiku 4.5	imcs21	test	10246331	symptom_286	10246331	0.003912	2.1654409158509225	not_mentioned		not_mentioned	correct	ok	not_mentioned	released	unavailable
Haiku 4.5	imcs21	test	10246331	symptom_287	10246331	0.003912	2.1654409158509225	not_mentioned		not_mentioned	correct	ok	not_mentioned	released	unavailable
Haiku 4.5	imcs21	test	10246331	symptom_288	10246331	0.003912	2.1654409158509225	not_mentioned		not_mentioned	correct	ok	not_mentioned	released	unavailable
Haiku 4.5	imcs21	test	10246331	symptom_289	10246331	0.003912	2.1654409158509225	not_mentioned		not_mentioned	correct	ok	not_mentioned	released	unavailable
Haiku 4.5	imcs21	test	10246331	symptom_290	10246331	0.003912	2.1654409158509225	not_mentioned		not_mentioned	correct	ok	not_mentioned	released	unavailable
Haiku 4.5	imcs21	test	10246331	symptom_291	10246331	0.003912	2.1654409158509225	not_mentioned		not_mentioned	correct	ok	not_mentioned	released	unavailable
Haiku 4.5	imcs21	test	10246331	symptom_292	10246331	0.003912	2.1654409158509225	not_mentioned		not_mentioned	correct	ok	not_mentioned	released	unavailable
Haiku 4.5	imcs21	test	10246331	symptom_293	10246331	0.003912	2.1654409158509225	not_mentioned		not_mentioned	correct	ok	not_mentioned	released	unavailable
Haiku 4.5	imcs21	test	10246331	symptom_294	10246331	0.003912	2.1654409158509225	not_mentioned		not_mentioned	correct	ok	not_mentioned	released	unavailable
Haiku 4.5	imcs21	test	10246331	symptom_295	10246331	0.003912	2.1654409158509225	not_mentioned		not_mentioned	correct	ok	not_mentioned	released	unavailable
Haiku 4.5	imcs21	test	10246331	symptom_296	10246331	0.003912	2.1654409158509225	not_mentioned		not_mentioned	correct	ok	not_mentioned	released	unavailable
Haiku 4.5	imcs21	test	10246331	symptom_297	10246331	0.003912	2.1654409158509225	not_mentioned		not_mentioned	correct	ok	not_mentioned	released	unavailable
Haiku 4.5	imcs21	test	10246331	symptom_298	10246331	0.003912	2.1654409158509225	not_mentioned		not_mentioned	correct	ok	not_mentioned	released	unavailable
Haiku 4.5	imcs21	test	10246331	symptom_299	10246331	0.003912	2.1654409158509225	not_mentioned		not_mentioned	correct	ok	not_mentioned	released	unavailable
Haiku 4.5	imcs21	test	10246331	symptom_300	10246331	0.003912	2.1654409158509225	not_mentioned		not_mentioned	correct	ok	not_mentioned	released	unavailable
Haiku 4.5	imcs21	test	10246331	symptom_301	10246331	0.003912	2.1654409158509225	not_mentioned		not_mentioned	correct	ok	not_mentioned	released	unavailable
Haiku 4.5	imcs21	test	10246331	symptom_302	10246331	0.003912	2.1654409158509225	not_mentioned		not_mentioned	correct	ok	not_mentioned	released	unavailable
Haiku 4.5	imcs21	test	10246331	symptom_303	10246331	0.003912	2.1654409158509225	not_mentioned		not_mentioned	correct	ok	not_mentioned	released	unavailable
Haiku 4.5	imcs21	test	10246331	symptom_304	10246331	0.003912	2.1654409158509225	not_mentioned		not_mentioned	correct	ok	not_mentioned	released	unavailable
Haiku 4.5	imcs21	test	10246331	symptom_305	10246331	0.003912	2.1654409158509225	not_mentioned		not_mentioned	correct	ok	not_mentioned	released	unavailable
Haiku 4.5	imcs21	test	10246331	symptom_306	10246331	0.003912	2.1654409158509225	not_mentioned		not_mentioned	correct	ok	not_mentioned	released	unavailable
Haiku 4.5	imcs21	test	10246331	symptom_307	10246331	0.003912	2.1654409158509225	not_mentioned		not_mentioned	correct	ok	not_mentioned	released	unavailable
Haiku 4.5	imcs21	test	10246331	symptom_308	10246331	0.003912	2.1654409158509225	not_mentioned		not_mentioned	correct	ok	not_mentioned	released	unavailable
Haiku 4.5	imcs21	test	10246331	symptom_309	10246331	0.003912	2.1654409158509225	not_mentioned		not_mentioned	correct	ok	not_mentioned	released	unavailable
Haiku 4.5	imcs21	test	10246331	symptom_310	10246331	0.003912	2.1654409158509225	not_mentioned		not_mentioned	correct	ok	not_mentioned	released	unavailable
Haiku 4.5	imcs21	test	10246331	symptom_311	10246331	0.003912	2.1654409158509225	not_mentioned		not_mentioned	correct	ok	not_mentioned	released	unavailable
Haiku 4.5	imcs21	test	10246331	symptom_312	10246331	0.003912	2.1654409158509225	not_mentioned		not_mentioned	correct	ok	not_mentioned	released	unavailable
Haiku 4.5	imcs21	test	10246331	symptom_313	10246331	0.003912	2.1654409158509225	not_mentioned		not_mentioned	correct	ok	not_mentioned	released	unavailable
Haiku 4.5	imcs21	test	10246331	symptom_314	10246331	0.003912	2.1654409158509225	not_mentioned		not_mentioned	correct	ok	not_mentioned	released	unavailable
Haiku 4.5	imcs21	test	10246331	symptom_315	10246331	0.003912	2.1654409158509225	not_mentioned		not_mentioned	correct	ok	not_mentioned	released	unavailable
Haiku 4.5	imcs21	test	10246331	symptom_316	10246331	0.003912	2.1654409158509225	not_mentioned		not_mentioned	correct	ok	not_mentioned	released	unavailable
Haiku 4.5	imcs21	test	10246331	symptom_317	10246331	0.003912	2.1654409158509225	not_mentioned		not_mentioned	correct	ok	not_mentioned	released	unavailable
Haiku 4.5	imcs21	test	10246331	symptom_318	10246331	0.003912	2.1654409158509225	not_mentioned		not_mentioned	correct	ok	not_mentioned	released	unavailable
Haiku 4.5	imcs21	test	10246331	symptom_319	10246331	0.003912	2.1654409158509225	not_mentioned		not_mentioned	correct	ok	not_mentioned	released	unavailable
Haiku 4.5	imcs21	test	10246331	symptom_320	10246331	0.003912	2.1654409158509225	not_mentioned		not_mentioned	correct	ok	not_mentioned	released	unavailable
Haiku 4.5	imcs21	test	10246331	symptom_321	10246331	0.003912	2.1654409158509225	not_mentioned		not_mentioned	correct	ok	not_mentioned	released	unavailable
Haiku 4.5	imcs21	test	10246331	symptom_322	10246331	0.003912	2.1654409158509225	not_mentioned		not_mentioned	correct	ok	not_mentioned	released	unavailable
Haiku 4.5	imcs21	test	10246331	symptom_323	10246331	0.003912	2.1654409158509225	not_mentioned		not_mentioned	correct	ok	not_mentioned	released	unavailable
Haiku 4.5	imcs21	test	10246331	symptom_324	10246331	0.003912	2.1654409158509225	not_mentioned		not_mentioned	correct	ok	not_mentioned	released	unavailable
Haiku 4.5	imcs21	test	10246331	symptom_325	10246331	0.003912	2.1654409158509225	not_mentioned		not_mentioned	correct	ok	not_mentioned	released	unavailable
Haiku 4.5	imcs21	test	10246331	symptom_326	10246331	0.003912	2.1654409158509225	not_mentioned		not_mentioned	correct	ok	not_mentioned	released	unavailable
Haiku 4.5	imcs21	test	10246331	symptom_327	10246331	0.003912	2.1654409158509225	not_mentioned		not_mentioned	correct	ok	not_mentioned	released	unavailable
Haiku 4.5	imcs21	test	10246331	symptom_328	10246331	0.003912	2.1654409158509225	not_mentioned		not_mentioned	correct	ok	not_mentioned	released	unavailable
Haiku 4.5	imcs21	test	10246331	symptom_329	10246331	0.003912	2.1654409158509225	not_mentioned		not_mentioned	correct	ok	not_mentioned	released	unavailable
Haiku 4.5	imcs21	test	10246331	symptom_330	10246331	0.003912	2.1654409158509225	not_mentioned		not_mentioned	correct	ok	not_mentioned	released	unavailable
Haiku 4.5	imcs21	test	10246370	symptom_000	10246370	0.003937	1.4797947080805898	not_mentioned		not_mentioned	correct	ok	not_mentioned	released	unavailable
Haiku 4.5	imcs21	test	10246370	symptom_001	10246370	0.003937	1.4797947080805898	not_mentioned		not_mentioned	correct	ok	not_mentioned	released	unavailable
Haiku 4.5	imcs21	test	10246370	symptom_002	10246370	0.003937	1.4797947080805898	not_mentioned		not_mentioned	correct	ok	not_mentioned	released	unavailable
Haiku 4.5	imcs21	test	10246370	symptom_003	10246370	0.003937	1.4797947080805898	not_mentioned		not_mentioned	correct	ok	not_mentioned	released	unavailable
Haiku 4.5	imcs21	test	10246370	symptom_004	10246370	0.003937	1.4797947080805898	positive	0.95	positive	correct	ok	positive	released	reported_percentage
Haiku 4.5	imcs21	test	10246370	symptom_005	10246370	0.003937	1.4797947080805898	not_mentioned		not_mentioned	correct	ok	not_mentioned	released	unavailable
Haiku 4.5	imcs21	test	10246370	symptom_006	10246370	0.003937	1.4797947080805898	not_mentioned		not_mentioned	correct	ok	not_mentioned	released	unavailable
Haiku 4.5	imcs21	test	10246370	symptom_007	10246370	0.003937	1.4797947080805898	not_mentioned		not_mentioned	correct	ok	not_mentioned	released	unavailable
Haiku 4.5	imcs21	test	10246370	symptom_008	10246370	0.003937	1.4797947080805898	not_mentioned		not_mentioned	correct	ok	not_mentioned	released	unavailable
Haiku 4.5	imcs21	test	10246370	symptom_009	10246370	0.003937	1.4797947080805898	not_mentioned		not_mentioned	correct	ok	not_mentioned	released	unavailable
Haiku 4.5	imcs21	test	10246370	symptom_010	10246370	0.003937	1.4797947080805898	not_mentioned		not_mentioned	correct	ok	not_mentioned	released	unavailable
Haiku 4.5	imcs21	test	10246370	symptom_011	10246370	0.003937	1.4797947080805898	not_mentioned		not_mentioned	correct	ok	not_mentioned	released	unavailable
Haiku 4.5	imcs21	test	10246370	symptom_012	10246370	0.003937	1.4797947080805898	not_mentioned		not_mentioned	correct	ok	not_mentioned	released	unavailable
Haiku 4.5	imcs21	test	10246370	symptom_013	10246370	0.003937	1.4797947080805898	not_mentioned		not_mentioned	correct	ok	not_mentioned	released	unavailable
Haiku 4.5	imcs21	test	10246370	symptom_014	10246370	0.003937	1.4797947080805898	not_mentioned		not_mentioned	correct	ok	not_mentioned	released	unavailable
Haiku 4.5	imcs21	test	10246370	symptom_015	10246370	0.003937	1.4797947080805898	not_mentioned		not_mentioned	correct	ok	not_mentioned	released	unavailable
Haiku 4.5	imcs21	test	10246370	symptom_016	10246370	0.003937	1.4797947080805898	not_mentioned		not_mentioned	correct	ok	not_mentioned	released	unavailable
Haiku 4.5	imcs21	test	10246370	symptom_017	10246370	0.003937	1.4797947080805898	not_mentioned		not_mentioned	correct	ok	not_mentioned	released	unavailable
Haiku 4.5	imcs21	test	10246370	symptom_018	10246370	0.003937	1.4797947080805898	positive	0.9	positive	correct	ok	positive	released	reported_percentage
Haiku 4.5	imcs21	test	10246370	symptom_019	10246370	0.003937	1.4797947080805898	not_mentioned		not_mentioned	correct	ok	not_mentioned	released	unavailable
Haiku 4.5	imcs21	test	10246370	symptom_020	10246370	0.003937	1.4797947080805898	not_mentioned		not_mentioned	correct	ok	not_mentioned	released	unavailable
Haiku 4.5	imcs21	test	10246370	symptom_021	10246370	0.003937	1.4797947080805898	not_mentioned		not_mentioned	correct	ok	not_mentioned	released	unavailable
Haiku 4.5	imcs21	test	10246370	symptom_022	10246370	0.003937	1.4797947080805898	not_mentioned		not_mentioned	correct	ok	not_mentioned	released	unavailable
Haiku 4.5	imcs21	test	10246370	symptom_023	10246370	0.003937	1.4797947080805898	not_mentioned		not_mentioned	correct	ok	not_mentioned	released	unavailable
Haiku 4.5	imcs21	test	10246370	symptom_024	10246370	0.003937	1.4797947080805898	not_mentioned		not_mentioned	correct	ok	not_mentioned	released	unavailable
Haiku 4.5	imcs21	test	10246370	symptom_025	10246370	0.003937	1.4797947080805898	not_mentioned		not_mentioned	correct	ok	not_mentioned	released	unavailable
Haiku 4.5	imcs21	test	10246370	symptom_026	10246370	0.003937	1.4797947080805898	not_mentioned		not_mentioned	correct	ok	not_mentioned	released	unavailable
Haiku 4.5	imcs21	test	10246370	symptom_027	10246370	0.003937	1.4797947080805898	not_mentioned		not_mentioned	correct	ok	not_mentioned	released	unavailable
Haiku 4.5	imcs21	test	10246370	symptom_028	10246370	0.003937	1.4797947080805898	not_mentioned		not_mentioned	correct	ok	not_mentioned	released	unavailable
Haiku 4.5	imcs21	test	10246370	symptom_029	10246370	0.003937	1.4797947080805898	not_mentioned		not_mentioned	correct	ok	not_mentioned	released	unavailable
Haiku 4.5	imcs21	test	10246370	symptom_030	10246370	0.003937	1.4797947080805898	not_mentioned		not_mentioned	correct	ok	not_mentioned	released	unavailable
Haiku 4.5	imcs21	test	10246370	symptom_031	10246370	0.003937	1.4797947080805898	not_mentioned		not_mentioned	correct	ok	not_mentioned	released	unavailable
Haiku 4.5	imcs21	test	10246370	symptom_032	10246370	0.003937	1.4797947080805898	not_mentioned		not_mentioned	correct	ok	not_mentioned	released	unavailable
Haiku 4.5	imcs21	test	10246370	symptom_033	10246370	0.003937	1.4797947080805898	not_mentioned		not_mentioned	correct	ok	not_mentioned	released	unavailable
Haiku 4.5	imcs21	test	10246370	symptom_034	10246370	0.003937	1.4797947080805898	not_mentioned		not_mentioned	correct	ok	not_mentioned	released	unavailable
Haiku 4.5	imcs21	test	10246370	symptom_035	10246370	0.003937	1.4797947080805898	not_mentioned		not_mentioned	correct	ok	not_mentioned	released	unavailable
Haiku 4.5	imcs21	test	10246370	symptom_036	10246370	0.003937	1.4797947080805898	not_mentioned		not_mentioned	correct	ok	not_mentioned	released	unavailable
Haiku 4.5	imcs21	test	10246370	symptom_037	10246370	0.003937	1.4797947080805898	not_mentioned		not_mentioned	correct	ok	not_mentioned	released	unavailable
Haiku 4.5	imcs21	test	10246370	symptom_038	10246370	0.003937	1.4797947080805898	not_mentioned		not_mentioned	correct	ok	not_mentioned	released	unavailable
Haiku 4.5	imcs21	test	10246370	symptom_039	10246370	0.003937	1.4797947080805898	not_mentioned		not_mentioned	correct	ok	not_mentioned	released	unavailable
Haiku 4.5	imcs21	test	10246370	symptom_040	10246370	0.003937	1.4797947080805898	not_mentioned		not_mentioned	correct	ok	not_mentioned	released	unavailable
Haiku 4.5	imcs21	test	10246370	symptom_041	10246370	0.003937	1.4797947080805898	not_mentioned		not_mentioned	correct	ok	not_mentioned	released	unavailable
Haiku 4.5	imcs21	test	10246370	symptom_042	10246370	0.003937	1.4797947080805898	not_mentioned		not_mentioned	correct	ok	not_mentioned	released	unavailable
Haiku 4.5	imcs21	test	10246370	symptom_043	10246370	0.003937	1.4797947080805898	not_mentioned		not_mentioned	correct	ok	not_mentioned	released	unavailable
Haiku 4.5	imcs21	test	10246370	symptom_044	10246370	0.003937	1.4797947080805898	not_mentioned		not_mentioned	correct	ok	not_mentioned	released	unavailable
Haiku 4.5	imcs21	test	10246370	symptom_045	10246370	0.003937	1.4797947080805898	not_mentioned		not_mentioned	correct	ok	not_mentioned	released	unavailable
Haiku 4.5	imcs21	test	10246370	symptom_046	10246370	0.003937	1.4797947080805898	not_mentioned		not_mentioned	correct	ok	not_mentioned	released	unavailable
Haiku 4.5	imcs21	test	10246370	symptom_047	10246370	0.003937	1.4797947080805898	not_mentioned		not_mentioned	correct	ok	not_mentioned	released	unavailable
Haiku 4.5	imcs21	test	10246370	symptom_048	10246370	0.003937	1.4797947080805898	not_mentioned		not_mentioned	correct	ok	not_mentioned	released	unavailable
Haiku 4.5	imcs21	test	10246370	symptom_049	10246370	0.003937	1.4797947080805898	not_mentioned		not_mentioned	correct	ok	not_mentioned	released	unavailable
Haiku 4.5	imcs21	test	10246370	symptom_050	10246370	0.003937	1.4797947080805898	not_mentioned		not_mentioned	correct	ok	not_mentioned	released	unavailable
Haiku 4.5	imcs21	test	10246370	symptom_051	10246370	0.003937	1.4797947080805898	not_mentioned		not_mentioned	correct	ok	not_mentioned	released	unavailable
Haiku 4.5	imcs21	test	10246370	symptom_052	10246370	0.003937	1.4797947080805898	not_mentioned		not_mentioned	correct	ok	not_mentioned	released	unavailable
Haiku 4.5	imcs21	test	10246370	symptom_053	10246370	0.003937	1.4797947080805898	not_mentioned		not_mentioned	correct	ok	not_mentioned	released	unavailable
Haiku 4.5	imcs21	test	10246370	symptom_054	10246370	0.003937	1.4797947080805898	not_mentioned		not_mentioned	correct	ok	not_mentioned	released	unavailable
Haiku 4.5	imcs21	test	10246370	symptom_055	10246370	0.003937	1.4797947080805898	not_mentioned		not_mentioned	correct	ok	not_mentioned	released	unavailable
Haiku 4.5	imcs21	test	10246370	symptom_056	10246370	0.003937	1.4797947080805898	not_mentioned		not_mentioned	correct	ok	not_mentioned	released	unavailable
Haiku 4.5	imcs21	test	10246370	symptom_057	10246370	0.003937	1.4797947080805898	not_mentioned		not_mentioned	correct	ok	not_mentioned	released	unavailable
Haiku 4.5	imcs21	test	10246370	symptom_058	10246370	0.003937	1.4797947080805898	uncertain	0.75	uncertain	correct	ok	uncertain	released	reported_percentage
Haiku 4.5	imcs21	test	10246370	symptom_059	10246370	0.003937	1.4797947080805898	not_mentioned		not_mentioned	correct	ok	not_mentioned	released	unavailable
Haiku 4.5	imcs21	test	10246370	symptom_060	10246370	0.003937	1.4797947080805898	not_mentioned		not_mentioned	correct	ok	not_mentioned	released	unavailable
Haiku 4.5	imcs21	test	10246370	symptom_061	10246370	0.003937	1.4797947080805898	not_mentioned		not_mentioned	correct	ok	not_mentioned	released	unavailable
Haiku 4.5	imcs21	test	10246370	symptom_062	10246370	0.003937	1.4797947080805898	not_mentioned		not_mentioned	correct	ok	not_mentioned	released	unavailable
Haiku 4.5	imcs21	test	10246370	symptom_063	10246370	0.003937	1.4797947080805898	not_mentioned		not_mentioned	correct	ok	not_mentioned	released	unavailable
Haiku 4.5	imcs21	test	10246370	symptom_064	10246370	0.003937	1.4797947080805898	not_mentioned		not_mentioned	correct	ok	not_mentioned	released	unavailable
Haiku 4.5	imcs21	test	10246370	symptom_065	10246370	0.003937	1.4797947080805898	not_mentioned		not_mentioned	correct	ok	not_mentioned	released	unavailable
Haiku 4.5	imcs21	test	10246370	symptom_066	10246370	0.003937	1.4797947080805898	not_mentioned		not_mentioned	correct	ok	not_mentioned	released	unavailable
Haiku 4.5	imcs21	test	10246370	symptom_067	10246370	0.003937	1.4797947080805898	not_mentioned		not_mentioned	correct	ok	not_mentioned	released	unavailable
Haiku 4.5	imcs21	test	10246370	symptom_068	10246370	0.003937	1.4797947080805898	not_mentioned		not_mentioned	correct	ok	not_mentioned	released	unavailable
Haiku 4.5	imcs21	test	10246370	symptom_069	10246370	0.003937	1.4797947080805898	not_mentioned		not_mentioned	correct	ok	not_mentioned	released	unavailable
Haiku 4.5	imcs21	test	10246370	symptom_070	10246370	0.003937	1.4797947080805898	not_mentioned		not_mentioned	correct	ok	not_mentioned	released	unavailable
Haiku 4.5	imcs21	test	10246370	symptom_071	10246370	0.003937	1.4797947080805898	not_mentioned		not_mentioned	correct	ok	not_mentioned	released	unavailable
Haiku 4.5	imcs21	test	10246370	symptom_072	10246370	0.003937	1.4797947080805898	not_mentioned		not_mentioned	correct	ok	not_mentioned	released	unavailable
Haiku 4.5	imcs21	test	10246370	symptom_073	10246370	0.003937	1.4797947080805898	not_mentioned		not_mentioned	correct	ok	not_mentioned	released	unavailable
Haiku 4.5	imcs21	test	10246370	symptom_074	10246370	0.003937	1.4797947080805898	not_mentioned		not_mentioned	correct	ok	not_mentioned	released	unavailable
Haiku 4.5	imcs21	test	10246370	symptom_075	10246370	0.003937	1.4797947080805898	not_mentioned		not_mentioned	correct	ok	not_mentioned	released	unavailable
Haiku 4.5	imcs21	test	10246370	symptom_076	10246370	0.003937	1.4797947080805898	not_mentioned		not_mentioned	correct	ok	not_mentioned	released	unavailable
Haiku 4.5	imcs21	test	10246370	symptom_077	10246370	0.003937	1.4797947080805898	not_mentioned		not_mentioned	correct	ok	not_mentioned	released	unavailable
Haiku 4.5	imcs21	test	10246370	symptom_078	10246370	0.003937	1.4797947080805898	not_mentioned		not_mentioned	correct	ok	not_mentioned	released	unavailable
Haiku 4.5	imcs21	test	10246370	symptom_079	10246370	0.003937	1.4797947080805898	not_mentioned		not_mentioned	correct	ok	not_mentioned	released	unavailable
Haiku 4.5	imcs21	test	10246370	symptom_080	10246370	0.003937	1.4797947080805898	not_mentioned		not_mentioned	correct	ok	not_mentioned	released	unavailable
Haiku 4.5	imcs21	test	10246370	symptom_081	10246370	0.003937	1.4797947080805898	not_mentioned		not_mentioned	correct	ok	not_mentioned	released	unavailable
Haiku 4.5	imcs21	test	10246370	symptom_082	10246370	0.003937	1.4797947080805898	not_mentioned		not_mentioned	correct	ok	not_mentioned	released	unavailable
Haiku 4.5	imcs21	test	10246370	symptom_083	10246370	0.003937	1.4797947080805898	not_mentioned		not_mentioned	correct	ok	not_mentioned	released	unavailable
Haiku 4.5	imcs21	test	10246370	symptom_084	10246370	0.003937	1.4797947080805898	not_mentioned		not_mentioned	correct	ok	not_mentioned	released	unavailable
Haiku 4.5	imcs21	test	10246370	symptom_085	10246370	0.003937	1.4797947080805898	not_mentioned		not_mentioned	correct	ok	not_mentioned	released	unavailable
Haiku 4.5	imcs21	test	10246370	symptom_086	10246370	0.003937	1.4797947080805898	not_mentioned		not_mentioned	correct	ok	not_mentioned	released	unavailable
Haiku 4.5	imcs21	test	10246370	symptom_087	10246370	0.003937	1.4797947080805898	not_mentioned		not_mentioned	correct	ok	not_mentioned	released	unavailable
Haiku 4.5	imcs21	test	10246370	symptom_088	10246370	0.003937	1.4797947080805898	not_mentioned		not_mentioned	correct	ok	not_mentioned	released	unavailable
Haiku 4.5	imcs21	test	10246370	symptom_089	10246370	0.003937	1.4797947080805898	not_mentioned		not_mentioned	correct	ok	not_mentioned	released	unavailable
Haiku 4.5	imcs21	test	10246370	symptom_090	10246370	0.003937	1.4797947080805898	not_mentioned		not_mentioned	correct	ok	not_mentioned	released	unavailable
Haiku 4.5	imcs21	test	10246370	symptom_091	10246370	0.003937	1.4797947080805898	not_mentioned		not_mentioned	correct	ok	not_mentioned	released	unavailable
Haiku 4.5	imcs21	test	10246370	symptom_092	10246370	0.003937	1.4797947080805898	not_mentioned		not_mentioned	correct	ok	not_mentioned	released	unavailable
Haiku 4.5	imcs21	test	10246370	symptom_093	10246370	0.003937	1.4797947080805898	not_mentioned		not_mentioned	correct	ok	not_mentioned	released	unavailable
Haiku 4.5	imcs21	test	10246370	symptom_094	10246370	0.003937	1.4797947080805898	not_mentioned		not_mentioned	correct	ok	not_mentioned	released	unavailable
Haiku 4.5	imcs21	test	10246370	symptom_095	10246370	0.003937	1.4797947080805898	not_mentioned		not_mentioned	correct	ok	not_mentioned	released	unavailable
Haiku 4.5	imcs21	test	10246370	symptom_096	10246370	0.003937	1.4797947080805898	not_mentioned		not_mentioned	correct	ok	not_mentioned	released	unavailable
Haiku 4.5	imcs21	test	10246370	symptom_097	10246370	0.003937	1.4797947080805898	not_mentioned		not_mentioned	correct	ok	not_mentioned	released	unavailable
Haiku 4.5	imcs21	test	10246370	symptom_098	10246370	0.003937	1.4797947080805898	not_mentioned		not_mentioned	correct	ok	not_mentioned	released	unavailable
Haiku 4.5	imcs21	test	10246370	symptom_099	10246370	0.003937	1.4797947080805898	not_mentioned		not_mentioned	correct	ok	not_mentioned	released	unavailable
Haiku 4.5	imcs21	test	10246370	symptom_100	10246370	0.003937	1.4797947080805898	not_mentioned		not_mentioned	correct	ok	not_mentioned	released	unavailable
Haiku 4.5	imcs21	test	10246370	symptom_101	10246370	0.003937	1.4797947080805898	not_mentioned		not_mentioned	correct	ok	not_mentioned	released	unavailable
Haiku 4.5	imcs21	test	10246370	symptom_102	10246370	0.003937	1.4797947080805898	not_mentioned		not_mentioned	correct	ok	not_mentioned	released	unavailable
Haiku 4.5	imcs21	test	10246370	symptom_103	10246370	0.003937	1.4797947080805898	not_mentioned		not_mentioned	correct	ok	not_mentioned	released	unavailable
Haiku 4.5	imcs21	test	10246370	symptom_104	10246370	0.003937	1.4797947080805898	not_mentioned		not_mentioned	correct	ok	not_mentioned	released	unavailable
Haiku 4.5	imcs21	test	10246370	symptom_105	10246370	0.003937	1.4797947080805898	not_mentioned		not_mentioned	correct	ok	not_mentioned	released	unavailable
Haiku 4.5	imcs21	test	10246370	symptom_106	10246370	0.003937	1.4797947080805898	not_mentioned		not_mentioned	correct	ok	not_mentioned	released	unavailable
Haiku 4.5	imcs21	test	10246370	symptom_107	10246370	0.003937	1.4797947080805898	not_mentioned		not_mentioned	correct	ok	not_mentioned	released	unavailable
Haiku 4.5	imcs21	test	10246370	symptom_108	10246370	0.003937	1.4797947080805898	not_mentioned		not_mentioned	correct	ok	not_mentioned	released	unavailable
Haiku 4.5	imcs21	test	10246370	symptom_109	10246370	0.003937	1.4797947080805898	not_mentioned		not_mentioned	correct	ok	not_mentioned	released	unavailable
Haiku 4.5	imcs21	test	10246370	symptom_110	10246370	0.003937	1.4797947080805898	not_mentioned		not_mentioned	correct	ok	not_mentioned	released	unavailable
Haiku 4.5	imcs21	test	10246370	symptom_111	10246370	0.003937	1.4797947080805898	not_mentioned		not_mentioned	correct	ok	not_mentioned	released	unavailable
Haiku 4.5	imcs21	test	10246370	symptom_112	10246370	0.003937	1.4797947080805898	not_mentioned		not_mentioned	correct	ok	not_mentioned	released	unavailable
Haiku 4.5	imcs21	test	10246370	symptom_113	10246370	0.003937	1.4797947080805898	not_mentioned		not_mentioned	correct	ok	not_mentioned	released	unavailable
Haiku 4.5	imcs21	test	10246370	symptom_114	10246370	0.003937	1.4797947080805898	not_mentioned		not_mentioned	correct	ok	not_mentioned	released	unavailable
Haiku 4.5	imcs21	test	10246370	symptom_115	10246370	0.003937	1.4797947080805898	not_mentioned		not_mentioned	correct	ok	not_mentioned	released	unavailable
Haiku 4.5	imcs21	test	10246370	symptom_116	10246370	0.003937	1.4797947080805898	not_mentioned		not_mentioned	correct	ok	not_mentioned	released	unavailable
Haiku 4.5	imcs21	test	10246370	symptom_117	10246370	0.003937	1.4797947080805898	not_mentioned		not_mentioned	correct	ok	not_mentioned	released	unavailable
Haiku 4.5	imcs21	test	10246370	symptom_118	10246370	0.003937	1.4797947080805898	not_mentioned		not_mentioned	correct	ok	not_mentioned	released	unavailable
Haiku 4.5	imcs21	test	10246370	symptom_119	10246370	0.003937	1.4797947080805898	not_mentioned		not_mentioned	correct	ok	not_mentioned	released	unavailable
Haiku 4.5	imcs21	test	10246370	symptom_120	10246370	0.003937	1.4797947080805898	not_mentioned		not_mentioned	correct	ok	not_mentioned	released	unavailable
Haiku 4.5	imcs21	test	10246370	symptom_121	10246370	0.003937	1.4797947080805898	not_mentioned		not_mentioned	correct	ok	not_mentioned	released	unavailable
Haiku 4.5	imcs21	test	10246370	symptom_122	10246370	0.003937	1.4797947080805898	not_mentioned		not_mentioned	correct	ok	not_mentioned	released	unavailable
Haiku 4.5	imcs21	test	10246370	symptom_123	10246370	0.003937	1.4797947080805898	not_mentioned		not_mentioned	correct	ok	not_mentioned	released	unavailable
Haiku 4.5	imcs21	test	10246370	symptom_124	10246370	0.003937	1.4797947080805898	not_mentioned		not_mentioned	correct	ok	not_mentioned	released	unavailable
Haiku 4.5	imcs21	test	10246370	symptom_125	10246370	0.003937	1.4797947080805898	not_mentioned		not_mentioned	correct	ok	not_mentioned	released	unavailable
Haiku 4.5	imcs21	test	10246370	symptom_126	10246370	0.003937	1.4797947080805898	not_mentioned		not_mentioned	correct	ok	not_mentioned	released	unavailable
Haiku 4.5	imcs21	test	10246370	symptom_127	10246370	0.003937	1.4797947080805898	not_mentioned		not_mentioned	correct	ok	not_mentioned	released	unavailable
Haiku 4.5	imcs21	test	10246370	symptom_128	10246370	0.003937	1.4797947080805898	not_mentioned		not_mentioned	correct	ok	not_mentioned	released	unavailable
Haiku 4.5	imcs21	test	10246370	symptom_129	10246370	0.003937	1.4797947080805898	not_mentioned		not_mentioned	correct	ok	not_mentioned	released	unavailable
Haiku 4.5	imcs21	test	10246370	symptom_130	10246370	0.003937	1.4797947080805898	not_mentioned		not_mentioned	correct	ok	not_mentioned	released	unavailable
Haiku 4.5	imcs21	test	10246370	symptom_131	10246370	0.003937	1.4797947080805898	not_mentioned		not_mentioned	correct	ok	not_mentioned	released	unavailable
Haiku 4.5	imcs21	test	10246370	symptom_132	10246370	0.003937	1.4797947080805898	not_mentioned		not_mentioned	correct	ok	not_mentioned	released	unavailable
Haiku 4.5	imcs21	test	10246370	symptom_133	10246370	0.003937	1.4797947080805898	not_mentioned		not_mentioned	correct	ok	not_mentioned	released	unavailable
Haiku 4.5	imcs21	test	10246370	symptom_134	10246370	0.003937	1.4797947080805898	not_mentioned		not_mentioned	correct	ok	not_mentioned	released	unavailable
Haiku 4.5	imcs21	test	10246370	symptom_135	10246370	0.003937	1.4797947080805898	not_mentioned		not_mentioned	correct	ok	not_mentioned	released	unavailable
Haiku 4.5	imcs21	test	10246370	symptom_136	10246370	0.003937	1.4797947080805898	not_mentioned		not_mentioned	correct	ok	not_mentioned	released	unavailable
Haiku 4.5	imcs21	test	10246370	symptom_137	10246370	0.003937	1.4797947080805898	not_mentioned		not_mentioned	correct	ok	not_mentioned	released	unavailable
Haiku 4.5	imcs21	test	10246370	symptom_138	10246370	0.003937	1.4797947080805898	not_mentioned		not_mentioned	correct	ok	not_mentioned	released	unavailable
Haiku 4.5	imcs21	test	10246370	symptom_139	10246370	0.003937	1.4797947080805898	not_mentioned		not_mentioned	correct	ok	not_mentioned	released	unavailable
Haiku 4.5	imcs21	test	10246370	symptom_140	10246370	0.003937	1.4797947080805898	not_mentioned		not_mentioned	correct	ok	not_mentioned	released	unavailable
Haiku 4.5	imcs21	test	10246370	symptom_141	10246370	0.003937	1.4797947080805898	not_mentioned		not_mentioned	correct	ok	not_mentioned	released	unavailable
Haiku 4.5	imcs21	test	10246370	symptom_142	10246370	0.003937	1.4797947080805898	not_mentioned		not_mentioned	correct	ok	not_mentioned	released	unavailable
Haiku 4.5	imcs21	test	10246370	symptom_143	10246370	0.003937	1.4797947080805898	not_mentioned		not_mentioned	correct	ok	not_mentioned	released	unavailable
Haiku 4.5	imcs21	test	10246370	symptom_144	10246370	0.003937	1.4797947080805898	not_mentioned		not_mentioned	correct	ok	not_mentioned	released	unavailable
Haiku 4.5	imcs21	test	10246370	symptom_145	10246370	0.003937	1.4797947080805898	not_mentioned		not_mentioned	correct	ok	not_mentioned	released	unavailable
Haiku 4.5	imcs21	test	10246370	symptom_146	10246370	0.003937	1.4797947080805898	not_mentioned		not_mentioned	correct	ok	not_mentioned	released	unavailable
Haiku 4.5	imcs21	test	10246370	symptom_147	10246370	0.003937	1.4797947080805898	not_mentioned		not_mentioned	correct	ok	not_mentioned	released	unavailable
Haiku 4.5	imcs21	test	10246370	symptom_148	10246370	0.003937	1.4797947080805898	not_mentioned		not_mentioned	correct	ok	not_mentioned	released	unavailable
Haiku 4.5	imcs21	test	10246370	symptom_149	10246370	0.003937	1.4797947080805898	not_mentioned		not_mentioned	correct	ok	not_mentioned	released	unavailable
Haiku 4.5	imcs21	test	10246370	symptom_150	10246370	0.003937	1.4797947080805898	not_mentioned		not_mentioned	correct	ok	not_mentioned	released	unavailable
Haiku 4.5	imcs21	test	10246370	symptom_151	10246370	0.003937	1.4797947080805898	not_mentioned		not_mentioned	correct	ok	not_mentioned	released	unavailable
Haiku 4.5	imcs21	test	10246370	symptom_152	10246370	0.003937	1.4797947080805898	not_mentioned		not_mentioned	correct	ok	not_mentioned	released	unavailable
Haiku 4.5	imcs21	test	10246370	symptom_153	10246370	0.003937	1.4797947080805898	not_mentioned		not_mentioned	correct	ok	not_mentioned	released	unavailable
Haiku 4.5	imcs21	test	10246370	symptom_154	10246370	0.003937	1.4797947080805898	not_mentioned		not_mentioned	correct	ok	not_mentioned	released	unavailable
Haiku 4.5	imcs21	test	10246370	symptom_155	10246370	0.003937	1.4797947080805898	not_mentioned		not_mentioned	correct	ok	not_mentioned	released	unavailable
Haiku 4.5	imcs21	test	10246370	symptom_156	10246370	0.003937	1.4797947080805898	not_mentioned		not_mentioned	correct	ok	not_mentioned	released	unavailable
Haiku 4.5	imcs21	test	10246370	symptom_157	10246370	0.003937	1.4797947080805898	not_mentioned		not_mentioned	correct	ok	not_mentioned	released	unavailable
Haiku 4.5	imcs21	test	10246370	symptom_158	10246370	0.003937	1.4797947080805898	not_mentioned		not_mentioned	correct	ok	not_mentioned	released	unavailable
Haiku 4.5	imcs21	test	10246370	symptom_159	10246370	0.003937	1.4797947080805898	not_mentioned		not_mentioned	correct	ok	not_mentioned	released	unavailable
Haiku 4.5	imcs21	test	10246370	symptom_160	10246370	0.003937	1.4797947080805898	not_mentioned		not_mentioned	correct	ok	not_mentioned	released	unavailable
Haiku 4.5	imcs21	test	10246370	symptom_161	10246370	0.003937	1.4797947080805898	not_mentioned		not_mentioned	correct	ok	not_mentioned	released	unavailable
Haiku 4.5	imcs21	test	10246370	symptom_162	10246370	0.003937	1.4797947080805898	not_mentioned		not_mentioned	correct	ok	not_mentioned	released	unavailable
Haiku 4.5	imcs21	test	10246370	symptom_163	10246370	0.003937	1.4797947080805898	not_mentioned		not_mentioned	correct	ok	not_mentioned	released	unavailable
Haiku 4.5	imcs21	test	10246370	symptom_164	10246370	0.003937	1.4797947080805898	not_mentioned		not_mentioned	correct	ok	not_mentioned	released	unavailable
Haiku 4.5	imcs21	test	10246370	symptom_165	10246370	0.003937	1.4797947080805898	not_mentioned		not_mentioned	correct	ok	not_mentioned	released	unavailable
Haiku 4.5	imcs21	test	10246370	symptom_166	10246370	0.003937	1.4797947080805898	not_mentioned		not_mentioned	correct	ok	not_mentioned	released	unavailable
Haiku 4.5	imcs21	test	10246370	symptom_167	10246370	0.003937	1.4797947080805898	not_mentioned		not_mentioned	correct	ok	not_mentioned	released	unavailable
Haiku 4.5	imcs21	test	10246370	symptom_168	10246370	0.003937	1.4797947080805898	not_mentioned		not_mentioned	correct	ok	not_mentioned	released	unavailable
Haiku 4.5	imcs21	test	10246370	symptom_169	10246370	0.003937	1.4797947080805898	not_mentioned		not_mentioned	correct	ok	not_mentioned	released	unavailable
Haiku 4.5	imcs21	test	10246370	symptom_170	10246370	0.003937	1.4797947080805898	not_mentioned		not_mentioned	correct	ok	not_mentioned	released	unavailable
Haiku 4.5	imcs21	test	10246370	symptom_171	10246370	0.003937	1.4797947080805898	not_mentioned		not_mentioned	correct	ok	not_mentioned	released	unavailable
Haiku 4.5	imcs21	test	10246370	symptom_172	10246370	0.003937	1.4797947080805898	not_mentioned		not_mentioned	correct	ok	not_mentioned	released	unavailable
Haiku 4.5	imcs21	test	10246370	symptom_173	10246370	0.003937	1.4797947080805898	not_mentioned		not_mentioned	correct	ok	not_mentioned	released	unavailable
Haiku 4.5	imcs21	test	10246370	symptom_174	10246370	0.003937	1.4797947080805898	not_mentioned		not_mentioned	correct	ok	not_mentioned	released	unavailable
Haiku 4.5	imcs21	test	10246370	symptom_175	10246370	0.003937	1.4797947080805898	not_mentioned		not_mentioned	correct	ok	not_mentioned	released	unavailable
Haiku 4.5	imcs21	test	10246370	symptom_176	10246370	0.003937	1.4797947080805898	not_mentioned		not_mentioned	correct	ok	not_mentioned	released	unavailable
Haiku 4.5	imcs21	test	10246370	symptom_177	10246370	0.003937	1.4797947080805898	not_mentioned		not_mentioned	correct	ok	not_mentioned	released	unavailable
Haiku 4.5	imcs21	test	10246370	symptom_178	10246370	0.003937	1.4797947080805898	not_mentioned		not_mentioned	correct	ok	not_mentioned	released	unavailable
Haiku 4.5	imcs21	test	10246370	symptom_179	10246370	0.003937	1.4797947080805898	not_mentioned		not_mentioned	correct	ok	not_mentioned	released	unavailable
Haiku 4.5	imcs21	test	10246370	symptom_180	10246370	0.003937	1.4797947080805898	not_mentioned		not_mentioned	correct	ok	not_mentioned	released	unavailable
Haiku 4.5	imcs21	test	10246370	symptom_181	10246370	0.003937	1.4797947080805898	not_mentioned		not_mentioned	correct	ok	not_mentioned	released	unavailable
Haiku 4.5	imcs21	test	10246370	symptom_182	10246370	0.003937	1.4797947080805898	not_mentioned		not_mentioned	correct	ok	not_mentioned	released	unavailable
Haiku 4.5	imcs21	test	10246370	symptom_183	10246370	0.003937	1.4797947080805898	not_mentioned		not_mentioned	correct	ok	not_mentioned	released	unavailable
Haiku 4.5	imcs21	test	10246370	symptom_184	10246370	0.003937	1.4797947080805898	not_mentioned		not_mentioned	correct	ok	not_mentioned	released	unavailable
Haiku 4.5	imcs21	test	10246370	symptom_185	10246370	0.003937	1.4797947080805898	not_mentioned		not_mentioned	correct	ok	not_mentioned	released	unavailable
Haiku 4.5	imcs21	test	10246370	symptom_186	10246370	0.003937	1.4797947080805898	not_mentioned		not_mentioned	correct	ok	not_mentioned	released	unavailable
Haiku 4.5	imcs21	test	10246370	symptom_187	10246370	0.003937	1.4797947080805898	not_mentioned		not_mentioned	correct	ok	not_mentioned	released	unavailable
Haiku 4.5	imcs21	test	10246370	symptom_188	10246370	0.003937	1.4797947080805898	not_mentioned		not_mentioned	correct	ok	not_mentioned	released	unavailable
Haiku 4.5	imcs21	test	10246370	symptom_189	10246370	0.003937	1.4797947080805898	not_mentioned		not_mentioned	correct	ok	not_mentioned	released	unavailable
Haiku 4.5	imcs21	test	10246370	symptom_190	10246370	0.003937	1.4797947080805898	not_mentioned		not_mentioned	correct	ok	not_mentioned	released	unavailable
Haiku 4.5	imcs21	test	10246370	symptom_191	10246370	0.003937	1.4797947080805898	not_mentioned		not_mentioned	correct	ok	not_mentioned	released	unavailable
Haiku 4.5	imcs21	test	10246370	symptom_192	10246370	0.003937	1.4797947080805898	not_mentioned		not_mentioned	correct	ok	not_mentioned	released	unavailable
Haiku 4.5	imcs21	test	10246370	symptom_193	10246370	0.003937	1.4797947080805898	not_mentioned		not_mentioned	correct	ok	not_mentioned	released	unavailable
Haiku 4.5	imcs21	test	10246370	symptom_194	10246370	0.003937	1.4797947080805898	not_mentioned		not_mentioned	correct	ok	not_mentioned	released	unavailable
Haiku 4.5	imcs21	test	10246370	symptom_195	10246370	0.003937	1.4797947080805898	not_mentioned		not_mentioned	correct	ok	not_mentioned	released	unavailable
Haiku 4.5	imcs21	test	10246370	symptom_196	10246370	0.003937	1.4797947080805898	not_mentioned		not_mentioned	correct	ok	not_mentioned	released	unavailable
Haiku 4.5	imcs21	test	10246370	symptom_197	10246370	0.003937	1.4797947080805898	not_mentioned		not_mentioned	correct	ok	not_mentioned	released	unavailable
Haiku 4.5	imcs21	test	10246370	symptom_198	10246370	0.003937	1.4797947080805898	not_mentioned		not_mentioned	correct	ok	not_mentioned	released	unavailable
Haiku 4.5	imcs21	test	10246370	symptom_199	10246370	0.003937	1.4797947080805898	not_mentioned		not_mentioned	correct	ok	not_mentioned	released	unavailable
Haiku 4.5	imcs21	test	10246370	symptom_200	10246370	0.003937	1.4797947080805898	not_mentioned		not_mentioned	correct	ok	not_mentioned	released	unavailable
Haiku 4.5	imcs21	test	10246370	symptom_201	10246370	0.003937	1.4797947080805898	not_mentioned		not_mentioned	correct	ok	not_mentioned	released	unavailable
Haiku 4.5	imcs21	test	10246370	symptom_202	10246370	0.003937	1.4797947080805898	not_mentioned		not_mentioned	correct	ok	not_mentioned	released	unavailable
Haiku 4.5	imcs21	test	10246370	symptom_203	10246370	0.003937	1.4797947080805898	not_mentioned		not_mentioned	correct	ok	not_mentioned	released	unavailable
Haiku 4.5	imcs21	test	10246370	symptom_204	10246370	0.003937	1.4797947080805898	not_mentioned		not_mentioned	correct	ok	not_mentioned	released	unavailable
Haiku 4.5	imcs21	test	10246370	symptom_205	10246370	0.003937	1.4797947080805898	not_mentioned		not_mentioned	correct	ok	not_mentioned	released	unavailable
Haiku 4.5	imcs21	test	10246370	symptom_206	10246370	0.003937	1.4797947080805898	not_mentioned		not_mentioned	correct	ok	not_mentioned	released	unavailable
Haiku 4.5	imcs21	test	10246370	symptom_207	10246370	0.003937	1.4797947080805898	not_mentioned		not_mentioned	correct	ok	not_mentioned	released	unavailable
Haiku 4.5	imcs21	test	10246370	symptom_208	10246370	0.003937	1.4797947080805898	not_mentioned		not_mentioned	correct	ok	not_mentioned	released	unavailable
Haiku 4.5	imcs21	test	10246370	symptom_209	10246370	0.003937	1.4797947080805898	not_mentioned		not_mentioned	correct	ok	not_mentioned	released	unavailable
Haiku 4.5	imcs21	test	10246370	symptom_210	10246370	0.003937	1.4797947080805898	not_mentioned		not_mentioned	correct	ok	not_mentioned	released	unavailable
Haiku 4.5	imcs21	test	10246370	symptom_211	10246370	0.003937	1.4797947080805898	not_mentioned		not_mentioned	correct	ok	not_mentioned	released	unavailable
Haiku 4.5	imcs21	test	10246370	symptom_212	10246370	0.003937	1.4797947080805898	not_mentioned		not_mentioned	correct	ok	not_mentioned	released	unavailable
Haiku 4.5	imcs21	test	10246370	symptom_213	10246370	0.003937	1.4797947080805898	not_mentioned		not_mentioned	correct	ok	not_mentioned	released	unavailable
Haiku 4.5	imcs21	test	10246370	symptom_214	10246370	0.003937	1.4797947080805898	not_mentioned		not_mentioned	correct	ok	not_mentioned	released	unavailable
Haiku 4.5	imcs21	test	10246370	symptom_215	10246370	0.003937	1.4797947080805898	not_mentioned		not_mentioned	correct	ok	not_mentioned	released	unavailable
Haiku 4.5	imcs21	test	10246370	symptom_216	10246370	0.003937	1.4797947080805898	not_mentioned		not_mentioned	correct	ok	not_mentioned	released	unavailable
Haiku 4.5	imcs21	test	10246370	symptom_217	10246370	0.003937	1.4797947080805898	not_mentioned		not_mentioned	correct	ok	not_mentioned	released	unavailable
Haiku 4.5	imcs21	test	10246370	symptom_218	10246370	0.003937	1.4797947080805898	not_mentioned		not_mentioned	correct	ok	not_mentioned	released	unavailable
Haiku 4.5	imcs21	test	10246370	symptom_219	10246370	0.003937	1.4797947080805898	not_mentioned		not_mentioned	correct	ok	not_mentioned	released	unavailable
Haiku 4.5	imcs21	test	10246370	symptom_220	10246370	0.003937	1.4797947080805898	not_mentioned		not_mentioned	correct	ok	not_mentioned	released	unavailable
Haiku 4.5	imcs21	test	10246370	symptom_221	10246370	0.003937	1.4797947080805898	not_mentioned		not_mentioned	correct	ok	not_mentioned	released	unavailable
Haiku 4.5	imcs21	test	10246370	symptom_222	10246370	0.003937	1.4797947080805898	not_mentioned		not_mentioned	correct	ok	not_mentioned	released	unavailable
Haiku 4.5	imcs21	test	10246370	symptom_223	10246370	0.003937	1.4797947080805898	not_mentioned		not_mentioned	correct	ok	not_mentioned	released	unavailable
Haiku 4.5	imcs21	test	10246370	symptom_224	10246370	0.003937	1.4797947080805898	not_mentioned		not_mentioned	correct	ok	not_mentioned	released	unavailable
Haiku 4.5	imcs21	test	10246370	symptom_225	10246370	0.003937	1.4797947080805898	not_mentioned		not_mentioned	correct	ok	not_mentioned	released	unavailable
Haiku 4.5	imcs21	test	10246370	symptom_226	10246370	0.003937	1.4797947080805898	not_mentioned		not_mentioned	correct	ok	not_mentioned	released	unavailable
Haiku 4.5	imcs21	test	10246370	symptom_227	10246370	0.003937	1.4797947080805898	not_mentioned		not_mentioned	correct	ok	not_mentioned	released	unavailable
Haiku 4.5	imcs21	test	10246370	symptom_228	10246370	0.003937	1.4797947080805898	not_mentioned		not_mentioned	correct	ok	not_mentioned	released	unavailable
Haiku 4.5	imcs21	test	10246370	symptom_229	10246370	0.003937	1.4797947080805898	not_mentioned		not_mentioned	correct	ok	not_mentioned	released	unavailable
Haiku 4.5	imcs21	test	10246370	symptom_230	10246370	0.003937	1.4797947080805898	not_mentioned		not_mentioned	correct	ok	not_mentioned	released	unavailable
Haiku 4.5	imcs21	test	10246370	symptom_231	10246370	0.003937	1.4797947080805898	not_mentioned		not_mentioned	correct	ok	not_mentioned	released	unavailable
Haiku 4.5	imcs21	test	10246370	symptom_232	10246370	0.003937	1.4797947080805898	not_mentioned		not_mentioned	correct	ok	not_mentioned	released	unavailable
Haiku 4.5	imcs21	test	10246370	symptom_233	10246370	0.003937	1.4797947080805898	not_mentioned		not_mentioned	correct	ok	not_mentioned	released	unavailable
Haiku 4.5	imcs21	test	10246370	symptom_234	10246370	0.003937	1.4797947080805898	not_mentioned		not_mentioned	correct	ok	not_mentioned	released	unavailable
Haiku 4.5	imcs21	test	10246370	symptom_235	10246370	0.003937	1.4797947080805898	not_mentioned		not_mentioned	correct	ok	not_mentioned	released	unavailable
Haiku 4.5	imcs21	test	10246370	symptom_236	10246370	0.003937	1.4797947080805898	not_mentioned		not_mentioned	correct	ok	not_mentioned	released	unavailable
Haiku 4.5	imcs21	test	10246370	symptom_237	10246370	0.003937	1.4797947080805898	not_mentioned		not_mentioned	correct	ok	not_mentioned	released	unavailable
Haiku 4.5	imcs21	test	10246370	symptom_238	10246370	0.003937	1.4797947080805898	not_mentioned		not_mentioned	correct	ok	not_mentioned	released	unavailable
Haiku 4.5	imcs21	test	10246370	symptom_239	10246370	0.003937	1.4797947080805898	not_mentioned		not_mentioned	correct	ok	not_mentioned	released	unavailable
Haiku 4.5	imcs21	test	10246370	symptom_240	10246370	0.003937	1.4797947080805898	not_mentioned		not_mentioned	correct	ok	not_mentioned	released	unavailable
Haiku 4.5	imcs21	test	10246370	symptom_241	10246370	0.003937	1.4797947080805898	not_mentioned		not_mentioned	correct	ok	not_mentioned	released	unavailable
Haiku 4.5	imcs21	test	10246370	symptom_242	10246370	0.003937	1.4797947080805898	not_mentioned		not_mentioned	correct	ok	not_mentioned	released	unavailable
Haiku 4.5	imcs21	test	10246370	symptom_243	10246370	0.003937	1.4797947080805898	not_mentioned		not_mentioned	correct	ok	not_mentioned	released	unavailable
Haiku 4.5	imcs21	test	10246370	symptom_244	10246370	0.003937	1.4797947080805898	not_mentioned		not_mentioned	correct	ok	not_mentioned	released	unavailable
Haiku 4.5	imcs21	test	10246370	symptom_245	10246370	0.003937	1.4797947080805898	not_mentioned		not_mentioned	correct	ok	not_mentioned	released	unavailable
Haiku 4.5	imcs21	test	10246370	symptom_246	10246370	0.003937	1.4797947080805898	not_mentioned		not_mentioned	correct	ok	not_mentioned	released	unavailable
Haiku 4.5	imcs21	test	10246370	symptom_247	10246370	0.003937	1.4797947080805898	not_mentioned		not_mentioned	correct	ok	not_mentioned	released	unavailable
Haiku 4.5	imcs21	test	10246370	symptom_248	10246370	0.003937	1.4797947080805898	not_mentioned		not_mentioned	correct	ok	not_mentioned	released	unavailable
Haiku 4.5	imcs21	test	10246370	symptom_249	10246370	0.003937	1.4797947080805898	not_mentioned		not_mentioned	correct	ok	not_mentioned	released	unavailable
Haiku 4.5	imcs21	test	10246370	symptom_250	10246370	0.003937	1.4797947080805898	not_mentioned		not_mentioned	correct	ok	not_mentioned	released	unavailable
Haiku 4.5	imcs21	test	10246370	symptom_251	10246370	0.003937	1.4797947080805898	not_mentioned		not_mentioned	correct	ok	not_mentioned	released	unavailable
Haiku 4.5	imcs21	test	10246370	symptom_252	10246370	0.003937	1.4797947080805898	not_mentioned		not_mentioned	correct	ok	not_mentioned	released	unavailable
Haiku 4.5	imcs21	test	10246370	symptom_253	10246370	0.003937	1.4797947080805898	not_mentioned		not_mentioned	correct	ok	not_mentioned	released	unavailable
Haiku 4.5	imcs21	test	10246370	symptom_254	10246370	0.003937	1.4797947080805898	not_mentioned		not_mentioned	correct	ok	not_mentioned	released	unavailable
Haiku 4.5	imcs21	test	10246370	symptom_255	10246370	0.003937	1.4797947080805898	not_mentioned		not_mentioned	correct	ok	not_mentioned	released	unavailable
Haiku 4.5	imcs21	test	10246370	symptom_256	10246370	0.003937	1.4797947080805898	not_mentioned		not_mentioned	correct	ok	not_mentioned	released	unavailable
Haiku 4.5	imcs21	test	10246370	symptom_257	10246370	0.003937	1.4797947080805898	not_mentioned		not_mentioned	correct	ok	not_mentioned	released	unavailable
Haiku 4.5	imcs21	test	10246370	symptom_258	10246370	0.003937	1.4797947080805898	not_mentioned		not_mentioned	correct	ok	not_mentioned	released	unavailable
Haiku 4.5	imcs21	test	10246370	symptom_259	10246370	0.003937	1.4797947080805898	not_mentioned		not_mentioned	correct	ok	not_mentioned	released	unavailable
Haiku 4.5	imcs21	test	10246370	symptom_260	10246370	0.003937	1.4797947080805898	not_mentioned		not_mentioned	correct	ok	not_mentioned	released	unavailable
Haiku 4.5	imcs21	test	10246370	symptom_261	10246370	0.003937	1.4797947080805898	not_mentioned		not_mentioned	correct	ok	not_mentioned	released	unavailable
Haiku 4.5	imcs21	test	10246370	symptom_262	10246370	0.003937	1.4797947080805898	not_mentioned		not_mentioned	correct	ok	not_mentioned	released	unavailable
Haiku 4.5	imcs21	test	10246370	symptom_263	10246370	0.003937	1.4797947080805898	not_mentioned		not_mentioned	correct	ok	not_mentioned	released	unavailable
Haiku 4.5	imcs21	test	10246370	symptom_264	10246370	0.003937	1.4797947080805898	not_mentioned		not_mentioned	correct	ok	not_mentioned	released	unavailable
Haiku 4.5	imcs21	test	10246370	symptom_265	10246370	0.003937	1.4797947080805898	not_mentioned		not_mentioned	correct	ok	not_mentioned	released	unavailable
Haiku 4.5	imcs21	test	10246370	symptom_266	10246370	0.003937	1.4797947080805898	not_mentioned		not_mentioned	correct	ok	not_mentioned	released	unavailable
Haiku 4.5	imcs21	test	10246370	symptom_267	10246370	0.003937	1.4797947080805898	not_mentioned		not_mentioned	correct	ok	not_mentioned	released	unavailable
Haiku 4.5	imcs21	test	10246370	symptom_268	10246370	0.003937	1.4797947080805898	not_mentioned		not_mentioned	correct	ok	not_mentioned	released	unavailable
Haiku 4.5	imcs21	test	10246370	symptom_269	10246370	0.003937	1.4797947080805898	not_mentioned		not_mentioned	correct	ok	not_mentioned	released	unavailable
Haiku 4.5	imcs21	test	10246370	symptom_270	10246370	0.003937	1.4797947080805898	not_mentioned		not_mentioned	correct	ok	not_mentioned	released	unavailable
Haiku 4.5	imcs21	test	10246370	symptom_271	10246370	0.003937	1.4797947080805898	not_mentioned		not_mentioned	correct	ok	not_mentioned	released	unavailable
Haiku 4.5	imcs21	test	10246370	symptom_272	10246370	0.003937	1.4797947080805898	not_mentioned		not_mentioned	correct	ok	not_mentioned	released	unavailable
Haiku 4.5	imcs21	test	10246370	symptom_273	10246370	0.003937	1.4797947080805898	not_mentioned		not_mentioned	correct	ok	not_mentioned	released	unavailable
Haiku 4.5	imcs21	test	10246370	symptom_274	10246370	0.003937	1.4797947080805898	not_mentioned		not_mentioned	correct	ok	not_mentioned	released	unavailable
Haiku 4.5	imcs21	test	10246370	symptom_275	10246370	0.003937	1.4797947080805898	not_mentioned		not_mentioned	correct	ok	not_mentioned	released	unavailable
Haiku 4.5	imcs21	test	10246370	symptom_276	10246370	0.003937	1.4797947080805898	not_mentioned		not_mentioned	correct	ok	not_mentioned	released	unavailable
Haiku 4.5	imcs21	test	10246370	symptom_277	10246370	0.003937	1.4797947080805898	not_mentioned		not_mentioned	correct	ok	not_mentioned	released	unavailable
Haiku 4.5	imcs21	test	10246370	symptom_278	10246370	0.003937	1.4797947080805898	not_mentioned		not_mentioned	correct	ok	not_mentioned	released	unavailable
Haiku 4.5	imcs21	test	10246370	symptom_279	10246370	0.003937	1.4797947080805898	not_mentioned		not_mentioned	correct	ok	not_mentioned	released	unavailable
Haiku 4.5	imcs21	test	10246370	symptom_280	10246370	0.003937	1.4797947080805898	not_mentioned		not_mentioned	correct	ok	not_mentioned	released	unavailable
Haiku 4.5	imcs21	test	10246370	symptom_281	10246370	0.003937	1.4797947080805898	not_mentioned		not_mentioned	correct	ok	not_mentioned	released	unavailable
Haiku 4.5	imcs21	test	10246370	symptom_282	10246370	0.003937	1.4797947080805898	not_mentioned		not_mentioned	correct	ok	not_mentioned	released	unavailable
Haiku 4.5	imcs21	test	10246370	symptom_283	10246370	0.003937	1.4797947080805898	not_mentioned		not_mentioned	correct	ok	not_mentioned	released	unavailable
Haiku 4.5	imcs21	test	10246370	symptom_284	10246370	0.003937	1.4797947080805898	not_mentioned		not_mentioned	correct	ok	not_mentioned	released	unavailable
Haiku 4.5	imcs21	test	10246370	symptom_285	10246370	0.003937	1.4797947080805898	not_mentioned		not_mentioned	correct	ok	not_mentioned	released	unavailable
Haiku 4.5	imcs21	test	10246370	symptom_286	10246370	0.003937	1.4797947080805898	not_mentioned		not_mentioned	correct	ok	not_mentioned	released	unavailable
Haiku 4.5	imcs21	test	10246370	symptom_287	10246370	0.003937	1.4797947080805898	not_mentioned		not_mentioned	correct	ok	not_mentioned	released	unavailable
Haiku 4.5	imcs21	test	10246370	symptom_288	10246370	0.003937	1.4797947080805898	not_mentioned		not_mentioned	correct	ok	not_mentioned	released	unavailable
Haiku 4.5	imcs21	test	10246370	symptom_289	10246370	0.003937	1.4797947080805898	not_mentioned		not_mentioned	correct	ok	not_mentioned	released	unavailable
Haiku 4.5	imcs21	test	10246370	symptom_290	10246370	0.003937	1.4797947080805898	not_mentioned		not_mentioned	correct	ok	not_mentioned	released	unavailable
Haiku 4.5	imcs21	test	10246370	symptom_291	10246370	0.003937	1.4797947080805898	not_mentioned		not_mentioned	correct	ok	not_mentioned	released	unavailable
Haiku 4.5	imcs21	test	10246370	symptom_292	10246370	0.003937	1.4797947080805898	not_mentioned		not_mentioned	correct	ok	not_mentioned	released	unavailable
Haiku 4.5	imcs21	test	10246370	symptom_293	10246370	0.003937	1.4797947080805898	not_mentioned		not_mentioned	correct	ok	not_mentioned	released	unavailable
Haiku 4.5	imcs21	test	10246370	symptom_294	10246370	0.003937	1.4797947080805898	not_mentioned		not_mentioned	correct	ok	not_mentioned	released	unavailable
Haiku 4.5	imcs21	test	10246370	symptom_295	10246370	0.003937	1.4797947080805898	not_mentioned		not_mentioned	correct	ok	not_mentioned	released	unavailable
Haiku 4.5	imcs21	test	10246370	symptom_296	10246370	0.003937	1.4797947080805898	not_mentioned		not_mentioned	correct	ok	not_mentioned	released	unavailable
Haiku 4.5	imcs21	test	10246370	symptom_297	10246370	0.003937	1.4797947080805898	not_mentioned		not_mentioned	correct	ok	not_mentioned	released	unavailable
Haiku 4.5	imcs21	test	10246370	symptom_298	10246370	0.003937	1.4797947080805898	not_mentioned		not_mentioned	correct	ok	not_mentioned	released	unavailable
Haiku 4.5	imcs21	test	10246370	symptom_299	10246370	0.003937	1.4797947080805898	not_mentioned		not_mentioned	correct	ok	not_mentioned	released	unavailable
Haiku 4.5	imcs21	test	10246370	symptom_300	10246370	0.003937	1.4797947080805898	not_mentioned		not_mentioned	correct	ok	not_mentioned	released	unavailable
Haiku 4.5	imcs21	test	10246370	symptom_301	10246370	0.003937	1.4797947080805898	not_mentioned		not_mentioned	correct	ok	not_mentioned	released	unavailable
Haiku 4.5	imcs21	test	10246370	symptom_302	10246370	0.003937	1.4797947080805898	not_mentioned		not_mentioned	correct	ok	not_mentioned	released	unavailable
Haiku 4.5	imcs21	test	10246370	symptom_303	10246370	0.003937	1.4797947080805898	not_mentioned		not_mentioned	correct	ok	not_mentioned	released	unavailable
Haiku 4.5	imcs21	test	10246370	symptom_304	10246370	0.003937	1.4797947080805898	not_mentioned		not_mentioned	correct	ok	not_mentioned	released	unavailable
Haiku 4.5	imcs21	test	10246370	symptom_305	10246370	0.003937	1.4797947080805898	not_mentioned		not_mentioned	correct	ok	not_mentioned	released	unavailable
Haiku 4.5	imcs21	test	10246370	symptom_306	10246370	0.003937	1.4797947080805898	not_mentioned		not_mentioned	correct	ok	not_mentioned	released	unavailable
Haiku 4.5	imcs21	test	10246370	symptom_307	10246370	0.003937	1.4797947080805898	not_mentioned		not_mentioned	correct	ok	not_mentioned	released	unavailable
Haiku 4.5	imcs21	test	10246370	symptom_308	10246370	0.003937	1.4797947080805898	not_mentioned		not_mentioned	correct	ok	not_mentioned	released	unavailable
Haiku 4.5	imcs21	test	10246370	symptom_309	10246370	0.003937	1.4797947080805898	not_mentioned		not_mentioned	correct	ok	not_mentioned	released	unavailable
Haiku 4.5	imcs21	test	10246370	symptom_310	10246370	0.003937	1.4797947080805898	not_mentioned		not_mentioned	correct	ok	not_mentioned	released	unavailable
Haiku 4.5	imcs21	test	10246370	symptom_311	10246370	0.003937	1.4797947080805898	not_mentioned		not_mentioned	correct	ok	not_mentioned	released	unavailable
Haiku 4.5	imcs21	test	10246370	symptom_312	10246370	0.003937	1.4797947080805898	not_mentioned		not_mentioned	correct	ok	not_mentioned	released	unavailable
Haiku 4.5	imcs21	test	10246370	symptom_313	10246370	0.003937	1.4797947080805898	not_mentioned		not_mentioned	correct	ok	not_mentioned	released	unavailable
Haiku 4.5	imcs21	test	10246370	symptom_314	10246370	0.003937	1.4797947080805898	not_mentioned		not_mentioned	correct	ok	not_mentioned	released	unavailable
Haiku 4.5	imcs21	test	10246370	symptom_315	10246370	0.003937	1.4797947080805898	not_mentioned		not_mentioned	correct	ok	not_mentioned	released	unavailable
Haiku 4.5	imcs21	test	10246370	symptom_316	10246370	0.003937	1.4797947080805898	not_mentioned		not_mentioned	correct	ok	not_mentioned	released	unavailable
Haiku 4.5	imcs21	test	10246370	symptom_317	10246370	0.003937	1.4797947080805898	not_mentioned		not_mentioned	correct	ok	not_mentioned	released	unavailable
Haiku 4.5	imcs21	test	10246370	symptom_318	10246370	0.003937	1.4797947080805898	not_mentioned		not_mentioned	correct	ok	not_mentioned	released	unavailable
Haiku 4.5	imcs21	test	10246370	symptom_319	10246370	0.003937	1.4797947080805898	not_mentioned		not_mentioned	correct	ok	not_mentioned	released	unavailable
Haiku 4.5	imcs21	test	10246370	symptom_320	10246370	0.003937	1.4797947080805898	not_mentioned		not_mentioned	correct	ok	not_mentioned	released	unavailable
Haiku 4.5	imcs21	test	10246370	symptom_321	10246370	0.003937	1.4797947080805898	not_mentioned		not_mentioned	correct	ok	not_mentioned	released	unavailable
Haiku 4.5	imcs21	test	10246370	symptom_322	10246370	0.003937	1.4797947080805898	not_mentioned		not_mentioned	correct	ok	not_mentioned	released	unavailable
Haiku 4.5	imcs21	test	10246370	symptom_323	10246370	0.003937	1.4797947080805898	not_mentioned		not_mentioned	correct	ok	not_mentioned	released	unavailable
Haiku 4.5	imcs21	test	10246370	symptom_324	10246370	0.003937	1.4797947080805898	not_mentioned		not_mentioned	correct	ok	not_mentioned	released	unavailable
Haiku 4.5	imcs21	test	10246370	symptom_325	10246370	0.003937	1.4797947080805898	not_mentioned		not_mentioned	correct	ok	not_mentioned	released	unavailable
Haiku 4.5	imcs21	test	10246370	symptom_326	10246370	0.003937	1.4797947080805898	not_mentioned		not_mentioned	correct	ok	not_mentioned	released	unavailable
Haiku 4.5	imcs21	test	10246370	symptom_327	10246370	0.003937	1.4797947080805898	not_mentioned		not_mentioned	correct	ok	not_mentioned	released	unavailable
Haiku 4.5	imcs21	test	10246370	symptom_328	10246370	0.003937	1.4797947080805898	not_mentioned		not_mentioned	correct	ok	not_mentioned	released	unavailable
Haiku 4.5	imcs21	test	10246370	symptom_329	10246370	0.003937	1.4797947080805898	not_mentioned		not_mentioned	correct	ok	not_mentioned	released	unavailable
Haiku 4.5	imcs21	test	10246370	symptom_330	10246370	0.003937	1.4797947080805898	not_mentioned		not_mentioned	correct	ok	not_mentioned	released	unavailable
Haiku 4.5	imcs21	test	10246603	symptom_000	10246603	0.003661	1.6149382919538766	not_mentioned		not_mentioned	correct	ok	not_mentioned	released	unavailable
Haiku 4.5	imcs21	test	10246603	symptom_001	10246603	0.003661	1.6149382919538766	not_mentioned		not_mentioned	correct	ok	not_mentioned	released	unavailable
Haiku 4.5	imcs21	test	10246603	symptom_002	10246603	0.003661	1.6149382919538766	not_mentioned		not_mentioned	correct	ok	not_mentioned	released	unavailable
Haiku 4.5	imcs21	test	10246603	symptom_003	10246603	0.003661	1.6149382919538766	not_mentioned		not_mentioned	correct	ok	not_mentioned	released	unavailable
Haiku 4.5	imcs21	test	10246603	symptom_004	10246603	0.003661	1.6149382919538766	not_mentioned		not_mentioned	correct	ok	not_mentioned	released	unavailable
Haiku 4.5	imcs21	test	10246603	symptom_005	10246603	0.003661	1.6149382919538766	not_mentioned		not_mentioned	correct	ok	not_mentioned	released	unavailable
Haiku 4.5	imcs21	test	10246603	symptom_006	10246603	0.003661	1.6149382919538766	not_mentioned		not_mentioned	correct	ok	not_mentioned	released	unavailable
Haiku 4.5	imcs21	test	10246603	symptom_007	10246603	0.003661	1.6149382919538766	not_mentioned		not_mentioned	correct	ok	not_mentioned	released	unavailable
Haiku 4.5	imcs21	test	10246603	symptom_008	10246603	0.003661	1.6149382919538766	not_mentioned		not_mentioned	correct	ok	not_mentioned	released	unavailable
Haiku 4.5	imcs21	test	10246603	symptom_009	10246603	0.003661	1.6149382919538766	not_mentioned		not_mentioned	correct	ok	not_mentioned	released	unavailable
Haiku 4.5	imcs21	test	10246603	symptom_010	10246603	0.003661	1.6149382919538766	not_mentioned		not_mentioned	correct	ok	not_mentioned	released	unavailable
Haiku 4.5	imcs21	test	10246603	symptom_011	10246603	0.003661	1.6149382919538766	not_mentioned		not_mentioned	correct	ok	not_mentioned	released	unavailable
Haiku 4.5	imcs21	test	10246603	symptom_012	10246603	0.003661	1.6149382919538766	not_mentioned		not_mentioned	correct	ok	not_mentioned	released	unavailable
Haiku 4.5	imcs21	test	10246603	symptom_013	10246603	0.003661	1.6149382919538766	not_mentioned		not_mentioned	correct	ok	not_mentioned	released	unavailable
Haiku 4.5	imcs21	test	10246603	symptom_014	10246603	0.003661	1.6149382919538766	not_mentioned		not_mentioned	correct	ok	not_mentioned	released	unavailable
Haiku 4.5	imcs21	test	10246603	symptom_015	10246603	0.003661	1.6149382919538766	not_mentioned		not_mentioned	correct	ok	not_mentioned	released	unavailable
Haiku 4.5	imcs21	test	10246603	symptom_016	10246603	0.003661	1.6149382919538766	not_mentioned		not_mentioned	correct	ok	not_mentioned	released	unavailable
Haiku 4.5	imcs21	test	10246603	symptom_017	10246603	0.003661	1.6149382919538766	not_mentioned		not_mentioned	correct	ok	not_mentioned	released	unavailable
Haiku 4.5	imcs21	test	10246603	symptom_018	10246603	0.003661	1.6149382919538766	not_mentioned		not_mentioned	correct	ok	not_mentioned	released	unavailable
Haiku 4.5	imcs21	test	10246603	symptom_019	10246603	0.003661	1.6149382919538766	not_mentioned		not_mentioned	correct	ok	not_mentioned	released	unavailable
Haiku 4.5	imcs21	test	10246603	symptom_020	10246603	0.003661	1.6149382919538766	uncertain	0.65	not_mentioned	incorrect	ok	not_mentioned	released	reported_percentage
Haiku 4.5	imcs21	test	10246603	symptom_021	10246603	0.003661	1.6149382919538766	not_mentioned		not_mentioned	correct	ok	not_mentioned	released	unavailable
Haiku 4.5	imcs21	test	10246603	symptom_022	10246603	0.003661	1.6149382919538766	not_mentioned		not_mentioned	correct	ok	not_mentioned	released	unavailable
Haiku 4.5	imcs21	test	10246603	symptom_023	10246603	0.003661	1.6149382919538766	uncertain	0.6	positive	incorrect	ok	positive	released	reported_percentage
Haiku 4.5	imcs21	test	10246603	symptom_024	10246603	0.003661	1.6149382919538766	not_mentioned		not_mentioned	correct	ok	not_mentioned	released	unavailable
Haiku 4.5	imcs21	test	10246603	symptom_025	10246603	0.003661	1.6149382919538766	not_mentioned		not_mentioned	correct	ok	not_mentioned	released	unavailable
Haiku 4.5	imcs21	test	10246603	symptom_026	10246603	0.003661	1.6149382919538766	not_mentioned		not_mentioned	correct	ok	not_mentioned	released	unavailable
Haiku 4.5	imcs21	test	10246603	symptom_027	10246603	0.003661	1.6149382919538766	not_mentioned		not_mentioned	correct	ok	not_mentioned	released	unavailable
Haiku 4.5	imcs21	test	10246603	symptom_028	10246603	0.003661	1.6149382919538766	not_mentioned		not_mentioned	correct	ok	not_mentioned	released	unavailable
Haiku 4.5	imcs21	test	10246603	symptom_029	10246603	0.003661	1.6149382919538766	not_mentioned		not_mentioned	correct	ok	not_mentioned	released	unavailable
Haiku 4.5	imcs21	test	10246603	symptom_030	10246603	0.003661	1.6149382919538766	not_mentioned		not_mentioned	correct	ok	not_mentioned	released	unavailable
Haiku 4.5	imcs21	test	10246603	symptom_031	10246603	0.003661	1.6149382919538766	not_mentioned		not_mentioned	correct	ok	not_mentioned	released	unavailable
Haiku 4.5	imcs21	test	10246603	symptom_032	10246603	0.003661	1.6149382919538766	not_mentioned		not_mentioned	correct	ok	not_mentioned	released	unavailable
Haiku 4.5	imcs21	test	10246603	symptom_033	10246603	0.003661	1.6149382919538766	not_mentioned		not_mentioned	correct	ok	not_mentioned	released	unavailable
Haiku 4.5	imcs21	test	10246603	symptom_034	10246603	0.003661	1.6149382919538766	not_mentioned		not_mentioned	correct	ok	not_mentioned	released	unavailable
Haiku 4.5	imcs21	test	10246603	symptom_035	10246603	0.003661	1.6149382919538766	not_mentioned		not_mentioned	correct	ok	not_mentioned	released	unavailable
Haiku 4.5	imcs21	test	10246603	symptom_036	10246603	0.003661	1.6149382919538766	not_mentioned		not_mentioned	correct	ok	not_mentioned	released	unavailable
Haiku 4.5	imcs21	test	10246603	symptom_037	10246603	0.003661	1.6149382919538766	not_mentioned		not_mentioned	correct	ok	not_mentioned	released	unavailable
Haiku 4.5	imcs21	test	10246603	symptom_038	10246603	0.003661	1.6149382919538766	not_mentioned		not_mentioned	correct	ok	not_mentioned	released	unavailable
Haiku 4.5	imcs21	test	10246603	symptom_039	10246603	0.003661	1.6149382919538766	not_mentioned		not_mentioned	correct	ok	not_mentioned	released	unavailable
Haiku 4.5	imcs21	test	10246603	symptom_040	10246603	0.003661	1.6149382919538766	not_mentioned		not_mentioned	correct	ok	not_mentioned	released	unavailable
Haiku 4.5	imcs21	test	10246603	symptom_041	10246603	0.003661	1.6149382919538766	not_mentioned		not_mentioned	correct	ok	not_mentioned	released	unavailable
Haiku 4.5	imcs21	test	10246603	symptom_042	10246603	0.003661	1.6149382919538766	not_mentioned		not_mentioned	correct	ok	not_mentioned	released	unavailable
Haiku 4.5	imcs21	test	10246603	symptom_043	10246603	0.003661	1.6149382919538766	positive	0.75	not_mentioned	incorrect	ok	not_mentioned	released	reported_percentage
Haiku 4.5	imcs21	test	10246603	symptom_044	10246603	0.003661	1.6149382919538766	not_mentioned		not_mentioned	correct	ok	not_mentioned	released	unavailable
Haiku 4.5	imcs21	test	10246603	symptom_045	10246603	0.003661	1.6149382919538766	not_mentioned		not_mentioned	correct	ok	not_mentioned	released	unavailable
Haiku 4.5	imcs21	test	10246603	symptom_046	10246603	0.003661	1.6149382919538766	not_mentioned		not_mentioned	correct	ok	not_mentioned	released	unavailable
Haiku 4.5	imcs21	test	10246603	symptom_047	10246603	0.003661	1.6149382919538766	not_mentioned		not_mentioned	correct	ok	not_mentioned	released	unavailable
Haiku 4.5	imcs21	test	10246603	symptom_048	10246603	0.003661	1.6149382919538766	not_mentioned		not_mentioned	correct	ok	not_mentioned	released	unavailable
Haiku 4.5	imcs21	test	10246603	symptom_049	10246603	0.003661	1.6149382919538766	not_mentioned		not_mentioned	correct	ok	not_mentioned	released	unavailable
Haiku 4.5	imcs21	test	10246603	symptom_050	10246603	0.003661	1.6149382919538766	not_mentioned		not_mentioned	correct	ok	not_mentioned	released	unavailable
Haiku 4.5	imcs21	test	10246603	symptom_051	10246603	0.003661	1.6149382919538766	not_mentioned		not_mentioned	correct	ok	not_mentioned	released	unavailable
Haiku 4.5	imcs21	test	10246603	symptom_052	10246603	0.003661	1.6149382919538766	not_mentioned		not_mentioned	correct	ok	not_mentioned	released	unavailable
Haiku 4.5	imcs21	test	10246603	symptom_053	10246603	0.003661	1.6149382919538766	not_mentioned		not_mentioned	correct	ok	not_mentioned	released	unavailable
Haiku 4.5	imcs21	test	10246603	symptom_054	10246603	0.003661	1.6149382919538766	not_mentioned		not_mentioned	correct	ok	not_mentioned	released	unavailable
Haiku 4.5	imcs21	test	10246603	symptom_055	10246603	0.003661	1.6149382919538766	not_mentioned		not_mentioned	correct	ok	not_mentioned	released	unavailable
Haiku 4.5	imcs21	test	10246603	symptom_056	10246603	0.003661	1.6149382919538766	not_mentioned		not_mentioned	correct	ok	not_mentioned	released	unavailable
Haiku 4.5	imcs21	test	10246603	symptom_057	10246603	0.003661	1.6149382919538766	not_mentioned		not_mentioned	correct	ok	not_mentioned	released	unavailable
Haiku 4.5	imcs21	test	10246603	symptom_058	10246603	0.003661	1.6149382919538766	not_mentioned		not_mentioned	correct	ok	not_mentioned	released	unavailable
Haiku 4.5	imcs21	test	10246603	symptom_059	10246603	0.003661	1.6149382919538766	not_mentioned		not_mentioned	correct	ok	not_mentioned	released	unavailable
Haiku 4.5	imcs21	test	10246603	symptom_060	10246603	0.003661	1.6149382919538766	not_mentioned		not_mentioned	correct	ok	not_mentioned	released	unavailable
Haiku 4.5	imcs21	test	10246603	symptom_061	10246603	0.003661	1.6149382919538766	not_mentioned		not_mentioned	correct	ok	not_mentioned	released	unavailable
Haiku 4.5	imcs21	test	10246603	symptom_062	10246603	0.003661	1.6149382919538766	not_mentioned		not_mentioned	correct	ok	not_mentioned	released	unavailable
Haiku 4.5	imcs21	test	10246603	symptom_063	10246603	0.003661	1.6149382919538766	not_mentioned		not_mentioned	correct	ok	not_mentioned	released	unavailable
Haiku 4.5	imcs21	test	10246603	symptom_064	10246603	0.003661	1.6149382919538766	not_mentioned		positive	incorrect	ok	positive	released	unavailable
Haiku 4.5	imcs21	test	10246603	symptom_065	10246603	0.003661	1.6149382919538766	not_mentioned		not_mentioned	correct	ok	not_mentioned	released	unavailable
Haiku 4.5	imcs21	test	10246603	symptom_066	10246603	0.003661	1.6149382919538766	not_mentioned		not_mentioned	correct	ok	not_mentioned	released	unavailable
Haiku 4.5	imcs21	test	10246603	symptom_067	10246603	0.003661	1.6149382919538766	not_mentioned		not_mentioned	correct	ok	not_mentioned	released	unavailable
Haiku 4.5	imcs21	test	10246603	symptom_068	10246603	0.003661	1.6149382919538766	not_mentioned		not_mentioned	correct	ok	not_mentioned	released	unavailable
Haiku 4.5	imcs21	test	10246603	symptom_069	10246603	0.003661	1.6149382919538766	not_mentioned		not_mentioned	correct	ok	not_mentioned	released	unavailable
Haiku 4.5	imcs21	test	10246603	symptom_070	10246603	0.003661	1.6149382919538766	not_mentioned		not_mentioned	correct	ok	not_mentioned	released	unavailable
Haiku 4.5	imcs21	test	10246603	symptom_071	10246603	0.003661	1.6149382919538766	not_mentioned		not_mentioned	correct	ok	not_mentioned	released	unavailable
Haiku 4.5	imcs21	test	10246603	symptom_072	10246603	0.003661	1.6149382919538766	not_mentioned		not_mentioned	correct	ok	not_mentioned	released	unavailable
Haiku 4.5	imcs21	test	10246603	symptom_073	10246603	0.003661	1.6149382919538766	not_mentioned		not_mentioned	correct	ok	not_mentioned	released	unavailable
Haiku 4.5	imcs21	test	10246603	symptom_074	10246603	0.003661	1.6149382919538766	not_mentioned		not_mentioned	correct	ok	not_mentioned	released	unavailable
Haiku 4.5	imcs21	test	10246603	symptom_075	10246603	0.003661	1.6149382919538766	not_mentioned		not_mentioned	correct	ok	not_mentioned	released	unavailable
Haiku 4.5	imcs21	test	10246603	symptom_076	10246603	0.003661	1.6149382919538766	not_mentioned		not_mentioned	correct	ok	not_mentioned	released	unavailable
Haiku 4.5	imcs21	test	10246603	symptom_077	10246603	0.003661	1.6149382919538766	not_mentioned		not_mentioned	correct	ok	not_mentioned	released	unavailable
Haiku 4.5	imcs21	test	10246603	symptom_078	10246603	0.003661	1.6149382919538766	not_mentioned		not_mentioned	correct	ok	not_mentioned	released	unavailable
Haiku 4.5	imcs21	test	10246603	symptom_079	10246603	0.003661	1.6149382919538766	not_mentioned		not_mentioned	correct	ok	not_mentioned	released	unavailable
Haiku 4.5	imcs21	test	10246603	symptom_080	10246603	0.003661	1.6149382919538766	not_mentioned		not_mentioned	correct	ok	not_mentioned	released	unavailable
Haiku 4.5	imcs21	test	10246603	symptom_081	10246603	0.003661	1.6149382919538766	not_mentioned		not_mentioned	correct	ok	not_mentioned	released	unavailable
Haiku 4.5	imcs21	test	10246603	symptom_082	10246603	0.003661	1.6149382919538766	not_mentioned		not_mentioned	correct	ok	not_mentioned	released	unavailable
Haiku 4.5	imcs21	test	10246603	symptom_083	10246603	0.003661	1.6149382919538766	not_mentioned		not_mentioned	correct	ok	not_mentioned	released	unavailable
Haiku 4.5	imcs21	test	10246603	symptom_084	10246603	0.003661	1.6149382919538766	not_mentioned		not_mentioned	correct	ok	not_mentioned	released	unavailable
Haiku 4.5	imcs21	test	10246603	symptom_085	10246603	0.003661	1.6149382919538766	not_mentioned		not_mentioned	correct	ok	not_mentioned	released	unavailable
Haiku 4.5	imcs21	test	10246603	symptom_086	10246603	0.003661	1.6149382919538766	not_mentioned		not_mentioned	correct	ok	not_mentioned	released	unavailable
Haiku 4.5	imcs21	test	10246603	symptom_087	10246603	0.003661	1.6149382919538766	not_mentioned		not_mentioned	correct	ok	not_mentioned	released	unavailable
Haiku 4.5	imcs21	test	10246603	symptom_088	10246603	0.003661	1.6149382919538766	not_mentioned		not_mentioned	correct	ok	not_mentioned	released	unavailable
Haiku 4.5	imcs21	test	10246603	symptom_089	10246603	0.003661	1.6149382919538766	not_mentioned		not_mentioned	correct	ok	not_mentioned	released	unavailable
Haiku 4.5	imcs21	test	10246603	symptom_090	10246603	0.003661	1.6149382919538766	not_mentioned		not_mentioned	correct	ok	not_mentioned	released	unavailable
Haiku 4.5	imcs21	test	10246603	symptom_091	10246603	0.003661	1.6149382919538766	not_mentioned		not_mentioned	correct	ok	not_mentioned	released	unavailable
Haiku 4.5	imcs21	test	10246603	symptom_092	10246603	0.003661	1.6149382919538766	not_mentioned		not_mentioned	correct	ok	not_mentioned	released	unavailable
Haiku 4.5	imcs21	test	10246603	symptom_093	10246603	0.003661	1.6149382919538766	not_mentioned		not_mentioned	correct	ok	not_mentioned	released	unavailable
Haiku 4.5	imcs21	test	10246603	symptom_094	10246603	0.003661	1.6149382919538766	not_mentioned		not_mentioned	correct	ok	not_mentioned	released	unavailable
Haiku 4.5	imcs21	test	10246603	symptom_095	10246603	0.003661	1.6149382919538766	not_mentioned		not_mentioned	correct	ok	not_mentioned	released	unavailable
Haiku 4.5	imcs21	test	10246603	symptom_096	10246603	0.003661	1.6149382919538766	not_mentioned		not_mentioned	correct	ok	not_mentioned	released	unavailable
Haiku 4.5	imcs21	test	10246603	symptom_097	10246603	0.003661	1.6149382919538766	not_mentioned		not_mentioned	correct	ok	not_mentioned	released	unavailable
Haiku 4.5	imcs21	test	10246603	symptom_098	10246603	0.003661	1.6149382919538766	not_mentioned		not_mentioned	correct	ok	not_mentioned	released	unavailable
Haiku 4.5	imcs21	test	10246603	symptom_099	10246603	0.003661	1.6149382919538766	not_mentioned		not_mentioned	correct	ok	not_mentioned	released	unavailable
Haiku 4.5	imcs21	test	10246603	symptom_100	10246603	0.003661	1.6149382919538766	not_mentioned		not_mentioned	correct	ok	not_mentioned	released	unavailable
Haiku 4.5	imcs21	test	10246603	symptom_101	10246603	0.003661	1.6149382919538766	not_mentioned		not_mentioned	correct	ok	not_mentioned	released	unavailable
Haiku 4.5	imcs21	test	10246603	symptom_102	10246603	0.003661	1.6149382919538766	not_mentioned		not_mentioned	correct	ok	not_mentioned	released	unavailable
Haiku 4.5	imcs21	test	10246603	symptom_103	10246603	0.003661	1.6149382919538766	not_mentioned		not_mentioned	correct	ok	not_mentioned	released	unavailable
Haiku 4.5	imcs21	test	10246603	symptom_104	10246603	0.003661	1.6149382919538766	not_mentioned		not_mentioned	correct	ok	not_mentioned	released	unavailable
Haiku 4.5	imcs21	test	10246603	symptom_105	10246603	0.003661	1.6149382919538766	not_mentioned		not_mentioned	correct	ok	not_mentioned	released	unavailable
Haiku 4.5	imcs21	test	10246603	symptom_106	10246603	0.003661	1.6149382919538766	not_mentioned		not_mentioned	correct	ok	not_mentioned	released	unavailable
Haiku 4.5	imcs21	test	10246603	symptom_107	10246603	0.003661	1.6149382919538766	not_mentioned		not_mentioned	correct	ok	not_mentioned	released	unavailable
Haiku 4.5	imcs21	test	10246603	symptom_108	10246603	0.003661	1.6149382919538766	not_mentioned		not_mentioned	correct	ok	not_mentioned	released	unavailable
Haiku 4.5	imcs21	test	10246603	symptom_109	10246603	0.003661	1.6149382919538766	not_mentioned		not_mentioned	correct	ok	not_mentioned	released	unavailable
Haiku 4.5	imcs21	test	10246603	symptom_110	10246603	0.003661	1.6149382919538766	not_mentioned		not_mentioned	correct	ok	not_mentioned	released	unavailable
Haiku 4.5	imcs21	test	10246603	symptom_111	10246603	0.003661	1.6149382919538766	not_mentioned		not_mentioned	correct	ok	not_mentioned	released	unavailable
Haiku 4.5	imcs21	test	10246603	symptom_112	10246603	0.003661	1.6149382919538766	not_mentioned		not_mentioned	correct	ok	not_mentioned	released	unavailable
Haiku 4.5	imcs21	test	10246603	symptom_113	10246603	0.003661	1.6149382919538766	not_mentioned		not_mentioned	correct	ok	not_mentioned	released	unavailable
Haiku 4.5	imcs21	test	10246603	symptom_114	10246603	0.003661	1.6149382919538766	not_mentioned		not_mentioned	correct	ok	not_mentioned	released	unavailable
Haiku 4.5	imcs21	test	10246603	symptom_115	10246603	0.003661	1.6149382919538766	not_mentioned		not_mentioned	correct	ok	not_mentioned	released	unavailable
Haiku 4.5	imcs21	test	10246603	symptom_116	10246603	0.003661	1.6149382919538766	not_mentioned		not_mentioned	correct	ok	not_mentioned	released	unavailable
Haiku 4.5	imcs21	test	10246603	symptom_117	10246603	0.003661	1.6149382919538766	not_mentioned		not_mentioned	correct	ok	not_mentioned	released	unavailable
Haiku 4.5	imcs21	test	10246603	symptom_118	10246603	0.003661	1.6149382919538766	not_mentioned		not_mentioned	correct	ok	not_mentioned	released	unavailable
Haiku 4.5	imcs21	test	10246603	symptom_119	10246603	0.003661	1.6149382919538766	not_mentioned		not_mentioned	correct	ok	not_mentioned	released	unavailable
Haiku 4.5	imcs21	test	10246603	symptom_120	10246603	0.003661	1.6149382919538766	not_mentioned		not_mentioned	correct	ok	not_mentioned	released	unavailable
Haiku 4.5	imcs21	test	10246603	symptom_121	10246603	0.003661	1.6149382919538766	not_mentioned		not_mentioned	correct	ok	not_mentioned	released	unavailable
Haiku 4.5	imcs21	test	10246603	symptom_122	10246603	0.003661	1.6149382919538766	not_mentioned		not_mentioned	correct	ok	not_mentioned	released	unavailable
Haiku 4.5	imcs21	test	10246603	symptom_123	10246603	0.003661	1.6149382919538766	not_mentioned		not_mentioned	correct	ok	not_mentioned	released	unavailable
Haiku 4.5	imcs21	test	10246603	symptom_124	10246603	0.003661	1.6149382919538766	not_mentioned		not_mentioned	correct	ok	not_mentioned	released	unavailable
Haiku 4.5	imcs21	test	10246603	symptom_125	10246603	0.003661	1.6149382919538766	not_mentioned		not_mentioned	correct	ok	not_mentioned	released	unavailable
Haiku 4.5	imcs21	test	10246603	symptom_126	10246603	0.003661	1.6149382919538766	not_mentioned		not_mentioned	correct	ok	not_mentioned	released	unavailable
Haiku 4.5	imcs21	test	10246603	symptom_127	10246603	0.003661	1.6149382919538766	not_mentioned		not_mentioned	correct	ok	not_mentioned	released	unavailable
Haiku 4.5	imcs21	test	10246603	symptom_128	10246603	0.003661	1.6149382919538766	not_mentioned		not_mentioned	correct	ok	not_mentioned	released	unavailable
Haiku 4.5	imcs21	test	10246603	symptom_129	10246603	0.003661	1.6149382919538766	not_mentioned		not_mentioned	correct	ok	not_mentioned	released	unavailable
Haiku 4.5	imcs21	test	10246603	symptom_130	10246603	0.003661	1.6149382919538766	not_mentioned		not_mentioned	correct	ok	not_mentioned	released	unavailable
Haiku 4.5	imcs21	test	10246603	symptom_131	10246603	0.003661	1.6149382919538766	not_mentioned		not_mentioned	correct	ok	not_mentioned	released	unavailable
Haiku 4.5	imcs21	test	10246603	symptom_132	10246603	0.003661	1.6149382919538766	not_mentioned		not_mentioned	correct	ok	not_mentioned	released	unavailable
Haiku 4.5	imcs21	test	10246603	symptom_133	10246603	0.003661	1.6149382919538766	not_mentioned		not_mentioned	correct	ok	not_mentioned	released	unavailable
Haiku 4.5	imcs21	test	10246603	symptom_134	10246603	0.003661	1.6149382919538766	not_mentioned		not_mentioned	correct	ok	not_mentioned	released	unavailable
Haiku 4.5	imcs21	test	10246603	symptom_135	10246603	0.003661	1.6149382919538766	not_mentioned		not_mentioned	correct	ok	not_mentioned	released	unavailable
Haiku 4.5	imcs21	test	10246603	symptom_136	10246603	0.003661	1.6149382919538766	not_mentioned		not_mentioned	correct	ok	not_mentioned	released	unavailable
Haiku 4.5	imcs21	test	10246603	symptom_137	10246603	0.003661	1.6149382919538766	not_mentioned		not_mentioned	correct	ok	not_mentioned	released	unavailable
Haiku 4.5	imcs21	test	10246603	symptom_138	10246603	0.003661	1.6149382919538766	not_mentioned		not_mentioned	correct	ok	not_mentioned	released	unavailable
Haiku 4.5	imcs21	test	10246603	symptom_139	10246603	0.003661	1.6149382919538766	not_mentioned		not_mentioned	correct	ok	not_mentioned	released	unavailable
Haiku 4.5	imcs21	test	10246603	symptom_140	10246603	0.003661	1.6149382919538766	not_mentioned		not_mentioned	correct	ok	not_mentioned	released	unavailable
Haiku 4.5	imcs21	test	10246603	symptom_141	10246603	0.003661	1.6149382919538766	not_mentioned		not_mentioned	correct	ok	not_mentioned	released	unavailable
Haiku 4.5	imcs21	test	10246603	symptom_142	10246603	0.003661	1.6149382919538766	not_mentioned		not_mentioned	correct	ok	not_mentioned	released	unavailable
Haiku 4.5	imcs21	test	10246603	symptom_143	10246603	0.003661	1.6149382919538766	not_mentioned		not_mentioned	correct	ok	not_mentioned	released	unavailable
Haiku 4.5	imcs21	test	10246603	symptom_144	10246603	0.003661	1.6149382919538766	not_mentioned		not_mentioned	correct	ok	not_mentioned	released	unavailable
Haiku 4.5	imcs21	test	10246603	symptom_145	10246603	0.003661	1.6149382919538766	not_mentioned		not_mentioned	correct	ok	not_mentioned	released	unavailable
Haiku 4.5	imcs21	test	10246603	symptom_146	10246603	0.003661	1.6149382919538766	not_mentioned		not_mentioned	correct	ok	not_mentioned	released	unavailable
Haiku 4.5	imcs21	test	10246603	symptom_147	10246603	0.003661	1.6149382919538766	not_mentioned		not_mentioned	correct	ok	not_mentioned	released	unavailable
Haiku 4.5	imcs21	test	10246603	symptom_148	10246603	0.003661	1.6149382919538766	not_mentioned		not_mentioned	correct	ok	not_mentioned	released	unavailable
Haiku 4.5	imcs21	test	10246603	symptom_149	10246603	0.003661	1.6149382919538766	not_mentioned		not_mentioned	correct	ok	not_mentioned	released	unavailable
Haiku 4.5	imcs21	test	10246603	symptom_150	10246603	0.003661	1.6149382919538766	not_mentioned		not_mentioned	correct	ok	not_mentioned	released	unavailable
Haiku 4.5	imcs21	test	10246603	symptom_151	10246603	0.003661	1.6149382919538766	not_mentioned		not_mentioned	correct	ok	not_mentioned	released	unavailable
Haiku 4.5	imcs21	test	10246603	symptom_152	10246603	0.003661	1.6149382919538766	not_mentioned		not_mentioned	correct	ok	not_mentioned	released	unavailable
Haiku 4.5	imcs21	test	10246603	symptom_153	10246603	0.003661	1.6149382919538766	not_mentioned		not_mentioned	correct	ok	not_mentioned	released	unavailable
Haiku 4.5	imcs21	test	10246603	symptom_154	10246603	0.003661	1.6149382919538766	not_mentioned		not_mentioned	correct	ok	not_mentioned	released	unavailable
Haiku 4.5	imcs21	test	10246603	symptom_155	10246603	0.003661	1.6149382919538766	not_mentioned		not_mentioned	correct	ok	not_mentioned	released	unavailable
Haiku 4.5	imcs21	test	10246603	symptom_156	10246603	0.003661	1.6149382919538766	not_mentioned		not_mentioned	correct	ok	not_mentioned	released	unavailable
Haiku 4.5	imcs21	test	10246603	symptom_157	10246603	0.003661	1.6149382919538766	not_mentioned		not_mentioned	correct	ok	not_mentioned	released	unavailable
Haiku 4.5	imcs21	test	10246603	symptom_158	10246603	0.003661	1.6149382919538766	not_mentioned		not_mentioned	correct	ok	not_mentioned	released	unavailable
Haiku 4.5	imcs21	test	10246603	symptom_159	10246603	0.003661	1.6149382919538766	not_mentioned		not_mentioned	correct	ok	not_mentioned	released	unavailable
Haiku 4.5	imcs21	test	10246603	symptom_160	10246603	0.003661	1.6149382919538766	not_mentioned		not_mentioned	correct	ok	not_mentioned	released	unavailable
Haiku 4.5	imcs21	test	10246603	symptom_161	10246603	0.003661	1.6149382919538766	not_mentioned		not_mentioned	correct	ok	not_mentioned	released	unavailable
Haiku 4.5	imcs21	test	10246603	symptom_162	10246603	0.003661	1.6149382919538766	not_mentioned		not_mentioned	correct	ok	not_mentioned	released	unavailable
Haiku 4.5	imcs21	test	10246603	symptom_163	10246603	0.003661	1.6149382919538766	not_mentioned		not_mentioned	correct	ok	not_mentioned	released	unavailable
Haiku 4.5	imcs21	test	10246603	symptom_164	10246603	0.003661	1.6149382919538766	not_mentioned		not_mentioned	correct	ok	not_mentioned	released	unavailable
Haiku 4.5	imcs21	test	10246603	symptom_165	10246603	0.003661	1.6149382919538766	not_mentioned		not_mentioned	correct	ok	not_mentioned	released	unavailable
Haiku 4.5	imcs21	test	10246603	symptom_166	10246603	0.003661	1.6149382919538766	not_mentioned		not_mentioned	correct	ok	not_mentioned	released	unavailable
Haiku 4.5	imcs21	test	10246603	symptom_167	10246603	0.003661	1.6149382919538766	not_mentioned		not_mentioned	correct	ok	not_mentioned	released	unavailable
Haiku 4.5	imcs21	test	10246603	symptom_168	10246603	0.003661	1.6149382919538766	not_mentioned		not_mentioned	correct	ok	not_mentioned	released	unavailable
Haiku 4.5	imcs21	test	10246603	symptom_169	10246603	0.003661	1.6149382919538766	not_mentioned		not_mentioned	correct	ok	not_mentioned	released	unavailable
Haiku 4.5	imcs21	test	10246603	symptom_170	10246603	0.003661	1.6149382919538766	not_mentioned		not_mentioned	correct	ok	not_mentioned	released	unavailable
Haiku 4.5	imcs21	test	10246603	symptom_171	10246603	0.003661	1.6149382919538766	not_mentioned		not_mentioned	correct	ok	not_mentioned	released	unavailable
Haiku 4.5	imcs21	test	10246603	symptom_172	10246603	0.003661	1.6149382919538766	not_mentioned		not_mentioned	correct	ok	not_mentioned	released	unavailable
Haiku 4.5	imcs21	test	10246603	symptom_173	10246603	0.003661	1.6149382919538766	not_mentioned		not_mentioned	correct	ok	not_mentioned	released	unavailable
Haiku 4.5	imcs21	test	10246603	symptom_174	10246603	0.003661	1.6149382919538766	not_mentioned		not_mentioned	correct	ok	not_mentioned	released	unavailable
Haiku 4.5	imcs21	test	10246603	symptom_175	10246603	0.003661	1.6149382919538766	not_mentioned		not_mentioned	correct	ok	not_mentioned	released	unavailable
Haiku 4.5	imcs21	test	10246603	symptom_176	10246603	0.003661	1.6149382919538766	not_mentioned		not_mentioned	correct	ok	not_mentioned	released	unavailable
Haiku 4.5	imcs21	test	10246603	symptom_177	10246603	0.003661	1.6149382919538766	not_mentioned		not_mentioned	correct	ok	not_mentioned	released	unavailable
Haiku 4.5	imcs21	test	10246603	symptom_178	10246603	0.003661	1.6149382919538766	not_mentioned		not_mentioned	correct	ok	not_mentioned	released	unavailable
Haiku 4.5	imcs21	test	10246603	symptom_179	10246603	0.003661	1.6149382919538766	not_mentioned		not_mentioned	correct	ok	not_mentioned	released	unavailable
Haiku 4.5	imcs21	test	10246603	symptom_180	10246603	0.003661	1.6149382919538766	not_mentioned		not_mentioned	correct	ok	not_mentioned	released	unavailable
Haiku 4.5	imcs21	test	10246603	symptom_181	10246603	0.003661	1.6149382919538766	not_mentioned		not_mentioned	correct	ok	not_mentioned	released	unavailable
Haiku 4.5	imcs21	test	10246603	symptom_182	10246603	0.003661	1.6149382919538766	not_mentioned		not_mentioned	correct	ok	not_mentioned	released	unavailable
Haiku 4.5	imcs21	test	10246603	symptom_183	10246603	0.003661	1.6149382919538766	not_mentioned		not_mentioned	correct	ok	not_mentioned	released	unavailable
Haiku 4.5	imcs21	test	10246603	symptom_184	10246603	0.003661	1.6149382919538766	not_mentioned		not_mentioned	correct	ok	not_mentioned	released	unavailable
Haiku 4.5	imcs21	test	10246603	symptom_185	10246603	0.003661	1.6149382919538766	not_mentioned		not_mentioned	correct	ok	not_mentioned	released	unavailable
Haiku 4.5	imcs21	test	10246603	symptom_186	10246603	0.003661	1.6149382919538766	not_mentioned		not_mentioned	correct	ok	not_mentioned	released	unavailable
Haiku 4.5	imcs21	test	10246603	symptom_187	10246603	0.003661	1.6149382919538766	not_mentioned		not_mentioned	correct	ok	not_mentioned	released	unavailable
Haiku 4.5	imcs21	test	10246603	symptom_188	10246603	0.003661	1.6149382919538766	not_mentioned		not_mentioned	correct	ok	not_mentioned	released	unavailable
Haiku 4.5	imcs21	test	10246603	symptom_189	10246603	0.003661	1.6149382919538766	not_mentioned		not_mentioned	correct	ok	not_mentioned	released	unavailable
Haiku 4.5	imcs21	test	10246603	symptom_190	10246603	0.003661	1.6149382919538766	not_mentioned		not_mentioned	correct	ok	not_mentioned	released	unavailable
Haiku 4.5	imcs21	test	10246603	symptom_191	10246603	0.003661	1.6149382919538766	not_mentioned		not_mentioned	correct	ok	not_mentioned	released	unavailable
Haiku 4.5	imcs21	test	10246603	symptom_192	10246603	0.003661	1.6149382919538766	not_mentioned		not_mentioned	correct	ok	not_mentioned	released	unavailable
Haiku 4.5	imcs21	test	10246603	symptom_193	10246603	0.003661	1.6149382919538766	not_mentioned		not_mentioned	correct	ok	not_mentioned	released	unavailable
Haiku 4.5	imcs21	test	10246603	symptom_194	10246603	0.003661	1.6149382919538766	not_mentioned		not_mentioned	correct	ok	not_mentioned	released	unavailable
Haiku 4.5	imcs21	test	10246603	symptom_195	10246603	0.003661	1.6149382919538766	not_mentioned		not_mentioned	correct	ok	not_mentioned	released	unavailable
Haiku 4.5	imcs21	test	10246603	symptom_196	10246603	0.003661	1.6149382919538766	not_mentioned		not_mentioned	correct	ok	not_mentioned	released	unavailable
Haiku 4.5	imcs21	test	10246603	symptom_197	10246603	0.003661	1.6149382919538766	not_mentioned		not_mentioned	correct	ok	not_mentioned	released	unavailable
Haiku 4.5	imcs21	test	10246603	symptom_198	10246603	0.003661	1.6149382919538766	not_mentioned		not_mentioned	correct	ok	not_mentioned	released	unavailable
Haiku 4.5	imcs21	test	10246603	symptom_199	10246603	0.003661	1.6149382919538766	not_mentioned		not_mentioned	correct	ok	not_mentioned	released	unavailable
Haiku 4.5	imcs21	test	10246603	symptom_200	10246603	0.003661	1.6149382919538766	not_mentioned		not_mentioned	correct	ok	not_mentioned	released	unavailable
Haiku 4.5	imcs21	test	10246603	symptom_201	10246603	0.003661	1.6149382919538766	not_mentioned		not_mentioned	correct	ok	not_mentioned	released	unavailable
Haiku 4.5	imcs21	test	10246603	symptom_202	10246603	0.003661	1.6149382919538766	not_mentioned		not_mentioned	correct	ok	not_mentioned	released	unavailable
Haiku 4.5	imcs21	test	10246603	symptom_203	10246603	0.003661	1.6149382919538766	not_mentioned		not_mentioned	correct	ok	not_mentioned	released	unavailable
Haiku 4.5	imcs21	test	10246603	symptom_204	10246603	0.003661	1.6149382919538766	not_mentioned		not_mentioned	correct	ok	not_mentioned	released	unavailable
Haiku 4.5	imcs21	test	10246603	symptom_205	10246603	0.003661	1.6149382919538766	not_mentioned		not_mentioned	correct	ok	not_mentioned	released	unavailable
Haiku 4.5	imcs21	test	10246603	symptom_206	10246603	0.003661	1.6149382919538766	not_mentioned		not_mentioned	correct	ok	not_mentioned	released	unavailable
Haiku 4.5	imcs21	test	10246603	symptom_207	10246603	0.003661	1.6149382919538766	not_mentioned		not_mentioned	correct	ok	not_mentioned	released	unavailable
Haiku 4.5	imcs21	test	10246603	symptom_208	10246603	0.003661	1.6149382919538766	not_mentioned		not_mentioned	correct	ok	not_mentioned	released	unavailable
Haiku 4.5	imcs21	test	10246603	symptom_209	10246603	0.003661	1.6149382919538766	not_mentioned		not_mentioned	correct	ok	not_mentioned	released	unavailable
Haiku 4.5	imcs21	test	10246603	symptom_210	10246603	0.003661	1.6149382919538766	not_mentioned		not_mentioned	correct	ok	not_mentioned	released	unavailable
Haiku 4.5	imcs21	test	10246603	symptom_211	10246603	0.003661	1.6149382919538766	not_mentioned		not_mentioned	correct	ok	not_mentioned	released	unavailable
Haiku 4.5	imcs21	test	10246603	symptom_212	10246603	0.003661	1.6149382919538766	not_mentioned		not_mentioned	correct	ok	not_mentioned	released	unavailable
Haiku 4.5	imcs21	test	10246603	symptom_213	10246603	0.003661	1.6149382919538766	not_mentioned		not_mentioned	correct	ok	not_mentioned	released	unavailable
Haiku 4.5	imcs21	test	10246603	symptom_214	10246603	0.003661	1.6149382919538766	not_mentioned		not_mentioned	correct	ok	not_mentioned	released	unavailable
Haiku 4.5	imcs21	test	10246603	symptom_215	10246603	0.003661	1.6149382919538766	not_mentioned		not_mentioned	correct	ok	not_mentioned	released	unavailable
Haiku 4.5	imcs21	test	10246603	symptom_216	10246603	0.003661	1.6149382919538766	not_mentioned		not_mentioned	correct	ok	not_mentioned	released	unavailable
Haiku 4.5	imcs21	test	10246603	symptom_217	10246603	0.003661	1.6149382919538766	not_mentioned		not_mentioned	correct	ok	not_mentioned	released	unavailable
Haiku 4.5	imcs21	test	10246603	symptom_218	10246603	0.003661	1.6149382919538766	not_mentioned		not_mentioned	correct	ok	not_mentioned	released	unavailable
Haiku 4.5	imcs21	test	10246603	symptom_219	10246603	0.003661	1.6149382919538766	not_mentioned		not_mentioned	correct	ok	not_mentioned	released	unavailable
Haiku 4.5	imcs21	test	10246603	symptom_220	10246603	0.003661	1.6149382919538766	not_mentioned		not_mentioned	correct	ok	not_mentioned	released	unavailable
Haiku 4.5	imcs21	test	10246603	symptom_221	10246603	0.003661	1.6149382919538766	not_mentioned		not_mentioned	correct	ok	not_mentioned	released	unavailable
Haiku 4.5	imcs21	test	10246603	symptom_222	10246603	0.003661	1.6149382919538766	not_mentioned		not_mentioned	correct	ok	not_mentioned	released	unavailable
Haiku 4.5	imcs21	test	10246603	symptom_223	10246603	0.003661	1.6149382919538766	not_mentioned		not_mentioned	correct	ok	not_mentioned	released	unavailable
Haiku 4.5	imcs21	test	10246603	symptom_224	10246603	0.003661	1.6149382919538766	not_mentioned		not_mentioned	correct	ok	not_mentioned	released	unavailable
Haiku 4.5	imcs21	test	10246603	symptom_225	10246603	0.003661	1.6149382919538766	not_mentioned		not_mentioned	correct	ok	not_mentioned	released	unavailable
Haiku 4.5	imcs21	test	10246603	symptom_226	10246603	0.003661	1.6149382919538766	not_mentioned		not_mentioned	correct	ok	not_mentioned	released	unavailable
Haiku 4.5	imcs21	test	10246603	symptom_227	10246603	0.003661	1.6149382919538766	not_mentioned		not_mentioned	correct	ok	not_mentioned	released	unavailable
Haiku 4.5	imcs21	test	10246603	symptom_228	10246603	0.003661	1.6149382919538766	not_mentioned		not_mentioned	correct	ok	not_mentioned	released	unavailable
Haiku 4.5	imcs21	test	10246603	symptom_229	10246603	0.003661	1.6149382919538766	not_mentioned		not_mentioned	correct	ok	not_mentioned	released	unavailable
Haiku 4.5	imcs21	test	10246603	symptom_230	10246603	0.003661	1.6149382919538766	not_mentioned		not_mentioned	correct	ok	not_mentioned	released	unavailable
Haiku 4.5	imcs21	test	10246603	symptom_231	10246603	0.003661	1.6149382919538766	not_mentioned		not_mentioned	correct	ok	not_mentioned	released	unavailable
Haiku 4.5	imcs21	test	10246603	symptom_232	10246603	0.003661	1.6149382919538766	not_mentioned		not_mentioned	correct	ok	not_mentioned	released	unavailable
Haiku 4.5	imcs21	test	10246603	symptom_233	10246603	0.003661	1.6149382919538766	not_mentioned		not_mentioned	correct	ok	not_mentioned	released	unavailable
Haiku 4.5	imcs21	test	10246603	symptom_234	10246603	0.003661	1.6149382919538766	not_mentioned		not_mentioned	correct	ok	not_mentioned	released	unavailable
Haiku 4.5	imcs21	test	10246603	symptom_235	10246603	0.003661	1.6149382919538766	not_mentioned		not_mentioned	correct	ok	not_mentioned	released	unavailable
Haiku 4.5	imcs21	test	10246603	symptom_236	10246603	0.003661	1.6149382919538766	not_mentioned		not_mentioned	correct	ok	not_mentioned	released	unavailable
Haiku 4.5	imcs21	test	10246603	symptom_237	10246603	0.003661	1.6149382919538766	not_mentioned		not_mentioned	correct	ok	not_mentioned	released	unavailable
Haiku 4.5	imcs21	test	10246603	symptom_238	10246603	0.003661	1.6149382919538766	not_mentioned		not_mentioned	correct	ok	not_mentioned	released	unavailable
Haiku 4.5	imcs21	test	10246603	symptom_239	10246603	0.003661	1.6149382919538766	not_mentioned		not_mentioned	correct	ok	not_mentioned	released	unavailable
Haiku 4.5	imcs21	test	10246603	symptom_240	10246603	0.003661	1.6149382919538766	not_mentioned		not_mentioned	correct	ok	not_mentioned	released	unavailable
Haiku 4.5	imcs21	test	10246603	symptom_241	10246603	0.003661	1.6149382919538766	not_mentioned		not_mentioned	correct	ok	not_mentioned	released	unavailable
Haiku 4.5	imcs21	test	10246603	symptom_242	10246603	0.003661	1.6149382919538766	not_mentioned		not_mentioned	correct	ok	not_mentioned	released	unavailable
Haiku 4.5	imcs21	test	10246603	symptom_243	10246603	0.003661	1.6149382919538766	not_mentioned		not_mentioned	correct	ok	not_mentioned	released	unavailable
Haiku 4.5	imcs21	test	10246603	symptom_244	10246603	0.003661	1.6149382919538766	not_mentioned		not_mentioned	correct	ok	not_mentioned	released	unavailable
Haiku 4.5	imcs21	test	10246603	symptom_245	10246603	0.003661	1.6149382919538766	not_mentioned		not_mentioned	correct	ok	not_mentioned	released	unavailable
Haiku 4.5	imcs21	test	10246603	symptom_246	10246603	0.003661	1.6149382919538766	not_mentioned		not_mentioned	correct	ok	not_mentioned	released	unavailable
Haiku 4.5	imcs21	test	10246603	symptom_247	10246603	0.003661	1.6149382919538766	not_mentioned		not_mentioned	correct	ok	not_mentioned	released	unavailable
Haiku 4.5	imcs21	test	10246603	symptom_248	10246603	0.003661	1.6149382919538766	not_mentioned		not_mentioned	correct	ok	not_mentioned	released	unavailable
Haiku 4.5	imcs21	test	10246603	symptom_249	10246603	0.003661	1.6149382919538766	not_mentioned		not_mentioned	correct	ok	not_mentioned	released	unavailable
Haiku 4.5	imcs21	test	10246603	symptom_250	10246603	0.003661	1.6149382919538766	not_mentioned		not_mentioned	correct	ok	not_mentioned	released	unavailable
Haiku 4.5	imcs21	test	10246603	symptom_251	10246603	0.003661	1.6149382919538766	not_mentioned		not_mentioned	correct	ok	not_mentioned	released	unavailable
Haiku 4.5	imcs21	test	10246603	symptom_252	10246603	0.003661	1.6149382919538766	not_mentioned		not_mentioned	correct	ok	not_mentioned	released	unavailable
Haiku 4.5	imcs21	test	10246603	symptom_253	10246603	0.003661	1.6149382919538766	not_mentioned		not_mentioned	correct	ok	not_mentioned	released	unavailable
Haiku 4.5	imcs21	test	10246603	symptom_254	10246603	0.003661	1.6149382919538766	not_mentioned		not_mentioned	correct	ok	not_mentioned	released	unavailable
Haiku 4.5	imcs21	test	10246603	symptom_255	10246603	0.003661	1.6149382919538766	not_mentioned		not_mentioned	correct	ok	not_mentioned	released	unavailable
Haiku 4.5	imcs21	test	10246603	symptom_256	10246603	0.003661	1.6149382919538766	not_mentioned		not_mentioned	correct	ok	not_mentioned	released	unavailable
Haiku 4.5	imcs21	test	10246603	symptom_257	10246603	0.003661	1.6149382919538766	not_mentioned		not_mentioned	correct	ok	not_mentioned	released	unavailable
Haiku 4.5	imcs21	test	10246603	symptom_258	10246603	0.003661	1.6149382919538766	not_mentioned		not_mentioned	correct	ok	not_mentioned	released	unavailable
Haiku 4.5	imcs21	test	10246603	symptom_259	10246603	0.003661	1.6149382919538766	not_mentioned		not_mentioned	correct	ok	not_mentioned	released	unavailable
Haiku 4.5	imcs21	test	10246603	symptom_260	10246603	0.003661	1.6149382919538766	not_mentioned		not_mentioned	correct	ok	not_mentioned	released	unavailable
Haiku 4.5	imcs21	test	10246603	symptom_261	10246603	0.003661	1.6149382919538766	not_mentioned		not_mentioned	correct	ok	not_mentioned	released	unavailable
Haiku 4.5	imcs21	test	10246603	symptom_262	10246603	0.003661	1.6149382919538766	not_mentioned		not_mentioned	correct	ok	not_mentioned	released	unavailable
Haiku 4.5	imcs21	test	10246603	symptom_263	10246603	0.003661	1.6149382919538766	not_mentioned		not_mentioned	correct	ok	not_mentioned	released	unavailable
Haiku 4.5	imcs21	test	10246603	symptom_264	10246603	0.003661	1.6149382919538766	not_mentioned		not_mentioned	correct	ok	not_mentioned	released	unavailable
Haiku 4.5	imcs21	test	10246603	symptom_265	10246603	0.003661	1.6149382919538766	not_mentioned		not_mentioned	correct	ok	not_mentioned	released	unavailable
Haiku 4.5	imcs21	test	10246603	symptom_266	10246603	0.003661	1.6149382919538766	not_mentioned		not_mentioned	correct	ok	not_mentioned	released	unavailable
Haiku 4.5	imcs21	test	10246603	symptom_267	10246603	0.003661	1.6149382919538766	not_mentioned		not_mentioned	correct	ok	not_mentioned	released	unavailable
Haiku 4.5	imcs21	test	10246603	symptom_268	10246603	0.003661	1.6149382919538766	not_mentioned		not_mentioned	correct	ok	not_mentioned	released	unavailable
Haiku 4.5	imcs21	test	10246603	symptom_269	10246603	0.003661	1.6149382919538766	not_mentioned		not_mentioned	correct	ok	not_mentioned	released	unavailable
Haiku 4.5	imcs21	test	10246603	symptom_270	10246603	0.003661	1.6149382919538766	not_mentioned		not_mentioned	correct	ok	not_mentioned	released	unavailable
Haiku 4.5	imcs21	test	10246603	symptom_271	10246603	0.003661	1.6149382919538766	not_mentioned		not_mentioned	correct	ok	not_mentioned	released	unavailable
Haiku 4.5	imcs21	test	10246603	symptom_272	10246603	0.003661	1.6149382919538766	not_mentioned		not_mentioned	correct	ok	not_mentioned	released	unavailable
Haiku 4.5	imcs21	test	10246603	symptom_273	10246603	0.003661	1.6149382919538766	not_mentioned		not_mentioned	correct	ok	not_mentioned	released	unavailable
Haiku 4.5	imcs21	test	10246603	symptom_274	10246603	0.003661	1.6149382919538766	not_mentioned		not_mentioned	correct	ok	not_mentioned	released	unavailable
Haiku 4.5	imcs21	test	10246603	symptom_275	10246603	0.003661	1.6149382919538766	not_mentioned		not_mentioned	correct	ok	not_mentioned	released	unavailable
Haiku 4.5	imcs21	test	10246603	symptom_276	10246603	0.003661	1.6149382919538766	not_mentioned		not_mentioned	correct	ok	not_mentioned	released	unavailable
Haiku 4.5	imcs21	test	10246603	symptom_277	10246603	0.003661	1.6149382919538766	not_mentioned		not_mentioned	correct	ok	not_mentioned	released	unavailable
Haiku 4.5	imcs21	test	10246603	symptom_278	10246603	0.003661	1.6149382919538766	not_mentioned		not_mentioned	correct	ok	not_mentioned	released	unavailable
Haiku 4.5	imcs21	test	10246603	symptom_279	10246603	0.003661	1.6149382919538766	not_mentioned		not_mentioned	correct	ok	not_mentioned	released	unavailable
Haiku 4.5	imcs21	test	10246603	symptom_280	10246603	0.003661	1.6149382919538766	not_mentioned		not_mentioned	correct	ok	not_mentioned	released	unavailable
Haiku 4.5	imcs21	test	10246603	symptom_281	10246603	0.003661	1.6149382919538766	not_mentioned		not_mentioned	correct	ok	not_mentioned	released	unavailable
Haiku 4.5	imcs21	test	10246603	symptom_282	10246603	0.003661	1.6149382919538766	not_mentioned		not_mentioned	correct	ok	not_mentioned	released	unavailable
Haiku 4.5	imcs21	test	10246603	symptom_283	10246603	0.003661	1.6149382919538766	not_mentioned		not_mentioned	correct	ok	not_mentioned	released	unavailable
Haiku 4.5	imcs21	test	10246603	symptom_284	10246603	0.003661	1.6149382919538766	not_mentioned		not_mentioned	correct	ok	not_mentioned	released	unavailable
Haiku 4.5	imcs21	test	10246603	symptom_285	10246603	0.003661	1.6149382919538766	not_mentioned		not_mentioned	correct	ok	not_mentioned	released	unavailable
Haiku 4.5	imcs21	test	10246603	symptom_286	10246603	0.003661	1.6149382919538766	not_mentioned		not_mentioned	correct	ok	not_mentioned	released	unavailable
Haiku 4.5	imcs21	test	10246603	symptom_287	10246603	0.003661	1.6149382919538766	not_mentioned		not_mentioned	correct	ok	not_mentioned	released	unavailable
Haiku 4.5	imcs21	test	10246603	symptom_288	10246603	0.003661	1.6149382919538766	not_mentioned		not_mentioned	correct	ok	not_mentioned	released	unavailable
Haiku 4.5	imcs21	test	10246603	symptom_289	10246603	0.003661	1.6149382919538766	not_mentioned		not_mentioned	correct	ok	not_mentioned	released	unavailable
Haiku 4.5	imcs21	test	10246603	symptom_290	10246603	0.003661	1.6149382919538766	not_mentioned		not_mentioned	correct	ok	not_mentioned	released	unavailable
Haiku 4.5	imcs21	test	10246603	symptom_291	10246603	0.003661	1.6149382919538766	not_mentioned		not_mentioned	correct	ok	not_mentioned	released	unavailable
Haiku 4.5	imcs21	test	10246603	symptom_292	10246603	0.003661	1.6149382919538766	not_mentioned		not_mentioned	correct	ok	not_mentioned	released	unavailable
Haiku 4.5	imcs21	test	10246603	symptom_293	10246603	0.003661	1.6149382919538766	not_mentioned		not_mentioned	correct	ok	not_mentioned	released	unavailable
Haiku 4.5	imcs21	test	10246603	symptom_294	10246603	0.003661	1.6149382919538766	not_mentioned		not_mentioned	correct	ok	not_mentioned	released	unavailable
Haiku 4.5	imcs21	test	10246603	symptom_295	10246603	0.003661	1.6149382919538766	not_mentioned		not_mentioned	correct	ok	not_mentioned	released	unavailable
Haiku 4.5	imcs21	test	10246603	symptom_296	10246603	0.003661	1.6149382919538766	not_mentioned		not_mentioned	correct	ok	not_mentioned	released	unavailable
Haiku 4.5	imcs21	test	10246603	symptom_297	10246603	0.003661	1.6149382919538766	not_mentioned		not_mentioned	correct	ok	not_mentioned	released	unavailable
Haiku 4.5	imcs21	test	10246603	symptom_298	10246603	0.003661	1.6149382919538766	not_mentioned		not_mentioned	correct	ok	not_mentioned	released	unavailable
Haiku 4.5	imcs21	test	10246603	symptom_299	10246603	0.003661	1.6149382919538766	not_mentioned		not_mentioned	correct	ok	not_mentioned	released	unavailable
Haiku 4.5	imcs21	test	10246603	symptom_300	10246603	0.003661	1.6149382919538766	not_mentioned		not_mentioned	correct	ok	not_mentioned	released	unavailable
Haiku 4.5	imcs21	test	10246603	symptom_301	10246603	0.003661	1.6149382919538766	not_mentioned		not_mentioned	correct	ok	not_mentioned	released	unavailable
Haiku 4.5	imcs21	test	10246603	symptom_302	10246603	0.003661	1.6149382919538766	not_mentioned		not_mentioned	correct	ok	not_mentioned	released	unavailable
Haiku 4.5	imcs21	test	10246603	symptom_303	10246603	0.003661	1.6149382919538766	not_mentioned		not_mentioned	correct	ok	not_mentioned	released	unavailable
Haiku 4.5	imcs21	test	10246603	symptom_304	10246603	0.003661	1.6149382919538766	not_mentioned		not_mentioned	correct	ok	not_mentioned	released	unavailable
Haiku 4.5	imcs21	test	10246603	symptom_305	10246603	0.003661	1.6149382919538766	not_mentioned		not_mentioned	correct	ok	not_mentioned	released	unavailable
Haiku 4.5	imcs21	test	10246603	symptom_306	10246603	0.003661	1.6149382919538766	not_mentioned		not_mentioned	correct	ok	not_mentioned	released	unavailable
Haiku 4.5	imcs21	test	10246603	symptom_307	10246603	0.003661	1.6149382919538766	not_mentioned		not_mentioned	correct	ok	not_mentioned	released	unavailable
Haiku 4.5	imcs21	test	10246603	symptom_308	10246603	0.003661	1.6149382919538766	not_mentioned		not_mentioned	correct	ok	not_mentioned	released	unavailable
Haiku 4.5	imcs21	test	10246603	symptom_309	10246603	0.003661	1.6149382919538766	not_mentioned		not_mentioned	correct	ok	not_mentioned	released	unavailable
Haiku 4.5	imcs21	test	10246603	symptom_310	10246603	0.003661	1.6149382919538766	not_mentioned		not_mentioned	correct	ok	not_mentioned	released	unavailable
Haiku 4.5	imcs21	test	10246603	symptom_311	10246603	0.003661	1.6149382919538766	not_mentioned		not_mentioned	correct	ok	not_mentioned	released	unavailable
Haiku 4.5	imcs21	test	10246603	symptom_312	10246603	0.003661	1.6149382919538766	not_mentioned		not_mentioned	correct	ok	not_mentioned	released	unavailable
Haiku 4.5	imcs21	test	10246603	symptom_313	10246603	0.003661	1.6149382919538766	not_mentioned		not_mentioned	correct	ok	not_mentioned	released	unavailable
Haiku 4.5	imcs21	test	10246603	symptom_314	10246603	0.003661	1.6149382919538766	not_mentioned		not_mentioned	correct	ok	not_mentioned	released	unavailable
Haiku 4.5	imcs21	test	10246603	symptom_315	10246603	0.003661	1.6149382919538766	not_mentioned		not_mentioned	correct	ok	not_mentioned	released	unavailable
Haiku 4.5	imcs21	test	10246603	symptom_316	10246603	0.003661	1.6149382919538766	not_mentioned		not_mentioned	correct	ok	not_mentioned	released	unavailable
Haiku 4.5	imcs21	test	10246603	symptom_317	10246603	0.003661	1.6149382919538766	not_mentioned		not_mentioned	correct	ok	not_mentioned	released	unavailable
Haiku 4.5	imcs21	test	10246603	symptom_318	10246603	0.003661	1.6149382919538766	not_mentioned		not_mentioned	correct	ok	not_mentioned	released	unavailable
Haiku 4.5	imcs21	test	10246603	symptom_319	10246603	0.003661	1.6149382919538766	not_mentioned		not_mentioned	correct	ok	not_mentioned	released	unavailable
Haiku 4.5	imcs21	test	10246603	symptom_320	10246603	0.003661	1.6149382919538766	not_mentioned		not_mentioned	correct	ok	not_mentioned	released	unavailable
Haiku 4.5	imcs21	test	10246603	symptom_321	10246603	0.003661	1.6149382919538766	not_mentioned		not_mentioned	correct	ok	not_mentioned	released	unavailable
Haiku 4.5	imcs21	test	10246603	symptom_322	10246603	0.003661	1.6149382919538766	not_mentioned		not_mentioned	correct	ok	not_mentioned	released	unavailable
Haiku 4.5	imcs21	test	10246603	symptom_323	10246603	0.003661	1.6149382919538766	not_mentioned		not_mentioned	correct	ok	not_mentioned	released	unavailable
Haiku 4.5	imcs21	test	10246603	symptom_324	10246603	0.003661	1.6149382919538766	not_mentioned		not_mentioned	correct	ok	not_mentioned	released	unavailable
Haiku 4.5	imcs21	test	10246603	symptom_325	10246603	0.003661	1.6149382919538766	not_mentioned		not_mentioned	correct	ok	not_mentioned	released	unavailable
Haiku 4.5	imcs21	test	10246603	symptom_326	10246603	0.003661	1.6149382919538766	not_mentioned		not_mentioned	correct	ok	not_mentioned	released	unavailable
Haiku 4.5	imcs21	test	10246603	symptom_327	10246603	0.003661	1.6149382919538766	not_mentioned		not_mentioned	correct	ok	not_mentioned	released	unavailable
Haiku 4.5	imcs21	test	10246603	symptom_328	10246603	0.003661	1.6149382919538766	not_mentioned		not_mentioned	correct	ok	not_mentioned	released	unavailable
Haiku 4.5	imcs21	test	10246603	symptom_329	10246603	0.003661	1.6149382919538766	not_mentioned		not_mentioned	correct	ok	not_mentioned	released	unavailable
Haiku 4.5	imcs21	test	10246603	symptom_330	10246603	0.003661	1.6149382919538766	not_mentioned		not_mentioned	correct	ok	not_mentioned	released	unavailable
Haiku 4.5	imcs21	test	10246651	symptom_000	10246651	0.004181	1.8150617498904467	positive	0.95	positive	correct	ok	positive	released	reported_percentage
Haiku 4.5	imcs21	test	10246651	symptom_001	10246651	0.004181	1.8150617498904467	not_mentioned		not_mentioned	correct	ok	not_mentioned	released	unavailable
Haiku 4.5	imcs21	test	10246651	symptom_002	10246651	0.004181	1.8150617498904467	positive	0.85	positive	correct	ok	positive	released	reported_percentage
Haiku 4.5	imcs21	test	10246651	symptom_003	10246651	0.004181	1.8150617498904467	positive	0.95	positive	correct	ok	positive	released	reported_percentage
Haiku 4.5	imcs21	test	10246651	symptom_004	10246651	0.004181	1.8150617498904467	not_mentioned		not_mentioned	correct	ok	not_mentioned	released	unavailable
Haiku 4.5	imcs21	test	10246651	symptom_005	10246651	0.004181	1.8150617498904467	positive	0.85	positive	correct	ok	positive	released	reported_percentage
Haiku 4.5	imcs21	test	10246651	symptom_006	10246651	0.004181	1.8150617498904467	not_mentioned		not_mentioned	correct	ok	not_mentioned	released	unavailable
Haiku 4.5	imcs21	test	10246651	symptom_007	10246651	0.004181	1.8150617498904467	not_mentioned		not_mentioned	correct	ok	not_mentioned	released	unavailable
Haiku 4.5	imcs21	test	10246651	symptom_008	10246651	0.004181	1.8150617498904467	not_mentioned		not_mentioned	correct	ok	not_mentioned	released	unavailable
Haiku 4.5	imcs21	test	10246651	symptom_009	10246651	0.004181	1.8150617498904467	not_mentioned		not_mentioned	correct	ok	not_mentioned	released	unavailable
Haiku 4.5	imcs21	test	10246651	symptom_010	10246651	0.004181	1.8150617498904467	not_mentioned		not_mentioned	correct	ok	not_mentioned	released	unavailable
Haiku 4.5	imcs21	test	10246651	symptom_011	10246651	0.004181	1.8150617498904467	not_mentioned		not_mentioned	correct	ok	not_mentioned	released	unavailable
Haiku 4.5	imcs21	test	10246651	symptom_012	10246651	0.004181	1.8150617498904467	not_mentioned		not_mentioned	correct	ok	not_mentioned	released	unavailable
Haiku 4.5	imcs21	test	10246651	symptom_013	10246651	0.004181	1.8150617498904467	not_mentioned		not_mentioned	correct	ok	not_mentioned	released	unavailable
Haiku 4.5	imcs21	test	10246651	symptom_014	10246651	0.004181	1.8150617498904467	positive	0.8	positive	correct	ok	positive	released	reported_percentage
Haiku 4.5	imcs21	test	10246651	symptom_015	10246651	0.004181	1.8150617498904467	not_mentioned		not_mentioned	correct	ok	not_mentioned	released	unavailable
Haiku 4.5	imcs21	test	10246651	symptom_016	10246651	0.004181	1.8150617498904467	not_mentioned		not_mentioned	correct	ok	not_mentioned	released	unavailable
Haiku 4.5	imcs21	test	10246651	symptom_017	10246651	0.004181	1.8150617498904467	not_mentioned		not_mentioned	correct	ok	not_mentioned	released	unavailable
Haiku 4.5	imcs21	test	10246651	symptom_018	10246651	0.004181	1.8150617498904467	not_mentioned		not_mentioned	correct	ok	not_mentioned	released	unavailable
Haiku 4.5	imcs21	test	10246651	symptom_019	10246651	0.004181	1.8150617498904467	not_mentioned		not_mentioned	correct	ok	not_mentioned	released	unavailable
Haiku 4.5	imcs21	test	10246651	symptom_020	10246651	0.004181	1.8150617498904467	not_mentioned		not_mentioned	correct	ok	not_mentioned	released	unavailable
Haiku 4.5	imcs21	test	10246651	symptom_021	10246651	0.004181	1.8150617498904467	not_mentioned		not_mentioned	correct	ok	not_mentioned	released	unavailable
Haiku 4.5	imcs21	test	10246651	symptom_022	10246651	0.004181	1.8150617498904467	not_mentioned		not_mentioned	correct	ok	not_mentioned	released	unavailable
Haiku 4.5	imcs21	test	10246651	symptom_023	10246651	0.004181	1.8150617498904467	not_mentioned		not_mentioned	correct	ok	not_mentioned	released	unavailable
Haiku 4.5	imcs21	test	10246651	symptom_024	10246651	0.004181	1.8150617498904467	positive	0.6	negative	incorrect	ok	negative	released	reported_percentage
Haiku 4.5	imcs21	test	10246651	symptom_025	10246651	0.004181	1.8150617498904467	not_mentioned		not_mentioned	correct	ok	not_mentioned	released	unavailable
Haiku 4.5	imcs21	test	10246651	symptom_026	10246651	0.004181	1.8150617498904467	not_mentioned		not_mentioned	correct	ok	not_mentioned	released	unavailable
Haiku 4.5	imcs21	test	10246651	symptom_027	10246651	0.004181	1.8150617498904467	not_mentioned		not_mentioned	correct	ok	not_mentioned	released	unavailable
Haiku 4.5	imcs21	test	10246651	symptom_028	10246651	0.004181	1.8150617498904467	not_mentioned		not_mentioned	correct	ok	not_mentioned	released	unavailable
Haiku 4.5	imcs21	test	10246651	symptom_029	10246651	0.004181	1.8150617498904467	not_mentioned		not_mentioned	correct	ok	not_mentioned	released	unavailable
Haiku 4.5	imcs21	test	10246651	symptom_030	10246651	0.004181	1.8150617498904467	not_mentioned		not_mentioned	correct	ok	not_mentioned	released	unavailable
Haiku 4.5	imcs21	test	10246651	symptom_031	10246651	0.004181	1.8150617498904467	not_mentioned		not_mentioned	correct	ok	not_mentioned	released	unavailable
Haiku 4.5	imcs21	test	10246651	symptom_032	10246651	0.004181	1.8150617498904467	not_mentioned		not_mentioned	correct	ok	not_mentioned	released	unavailable
Haiku 4.5	imcs21	test	10246651	symptom_033	10246651	0.004181	1.8150617498904467	not_mentioned		not_mentioned	correct	ok	not_mentioned	released	unavailable
Haiku 4.5	imcs21	test	10246651	symptom_034	10246651	0.004181	1.8150617498904467	not_mentioned		not_mentioned	correct	ok	not_mentioned	released	unavailable
Haiku 4.5	imcs21	test	10246651	symptom_035	10246651	0.004181	1.8150617498904467	not_mentioned		not_mentioned	correct	ok	not_mentioned	released	unavailable
Haiku 4.5	imcs21	test	10246651	symptom_036	10246651	0.004181	1.8150617498904467	not_mentioned		not_mentioned	correct	ok	not_mentioned	released	unavailable
Haiku 4.5	imcs21	test	10246651	symptom_037	10246651	0.004181	1.8150617498904467	not_mentioned		not_mentioned	correct	ok	not_mentioned	released	unavailable
Haiku 4.5	imcs21	test	10246651	symptom_038	10246651	0.004181	1.8150617498904467	not_mentioned		not_mentioned	correct	ok	not_mentioned	released	unavailable
Haiku 4.5	imcs21	test	10246651	symptom_039	10246651	0.004181	1.8150617498904467	not_mentioned		not_mentioned	correct	ok	not_mentioned	released	unavailable
Haiku 4.5	imcs21	test	10246651	symptom_040	10246651	0.004181	1.8150617498904467	not_mentioned		not_mentioned	correct	ok	not_mentioned	released	unavailable
Haiku 4.5	imcs21	test	10246651	symptom_041	10246651	0.004181	1.8150617498904467	not_mentioned		not_mentioned	correct	ok	not_mentioned	released	unavailable
Haiku 4.5	imcs21	test	10246651	symptom_042	10246651	0.004181	1.8150617498904467	not_mentioned		positive	incorrect	ok	positive	released	unavailable
Haiku 4.5	imcs21	test	10246651	symptom_043	10246651	0.004181	1.8150617498904467	not_mentioned		not_mentioned	correct	ok	not_mentioned	released	unavailable
Haiku 4.5	imcs21	test	10246651	symptom_044	10246651	0.004181	1.8150617498904467	not_mentioned		not_mentioned	correct	ok	not_mentioned	released	unavailable
Haiku 4.5	imcs21	test	10246651	symptom_045	10246651	0.004181	1.8150617498904467	not_mentioned		not_mentioned	correct	ok	not_mentioned	released	unavailable
Haiku 4.5	imcs21	test	10246651	symptom_046	10246651	0.004181	1.8150617498904467	not_mentioned		not_mentioned	correct	ok	not_mentioned	released	unavailable
Haiku 4.5	imcs21	test	10246651	symptom_047	10246651	0.004181	1.8150617498904467	not_mentioned		not_mentioned	correct	ok	not_mentioned	released	unavailable
Haiku 4.5	imcs21	test	10246651	symptom_048	10246651	0.004181	1.8150617498904467	not_mentioned		not_mentioned	correct	ok	not_mentioned	released	unavailable
Haiku 4.5	imcs21	test	10246651	symptom_049	10246651	0.004181	1.8150617498904467	not_mentioned		not_mentioned	correct	ok	not_mentioned	released	unavailable
Haiku 4.5	imcs21	test	10246651	symptom_050	10246651	0.004181	1.8150617498904467	not_mentioned		not_mentioned	correct	ok	not_mentioned	released	unavailable
Haiku 4.5	imcs21	test	10246651	symptom_051	10246651	0.004181	1.8150617498904467	not_mentioned		not_mentioned	correct	ok	not_mentioned	released	unavailable
Haiku 4.5	imcs21	test	10246651	symptom_052	10246651	0.004181	1.8150617498904467	not_mentioned		not_mentioned	correct	ok	not_mentioned	released	unavailable
Haiku 4.5	imcs21	test	10246651	symptom_053	10246651	0.004181	1.8150617498904467	not_mentioned		not_mentioned	correct	ok	not_mentioned	released	unavailable
Haiku 4.5	imcs21	test	10246651	symptom_054	10246651	0.004181	1.8150617498904467	not_mentioned		not_mentioned	correct	ok	not_mentioned	released	unavailable
Haiku 4.5	imcs21	test	10246651	symptom_055	10246651	0.004181	1.8150617498904467	not_mentioned		not_mentioned	correct	ok	not_mentioned	released	unavailable
Haiku 4.5	imcs21	test	10246651	symptom_056	10246651	0.004181	1.8150617498904467	not_mentioned		not_mentioned	correct	ok	not_mentioned	released	unavailable
Haiku 4.5	imcs21	test	10246651	symptom_057	10246651	0.004181	1.8150617498904467	not_mentioned		not_mentioned	correct	ok	not_mentioned	released	unavailable
Haiku 4.5	imcs21	test	10246651	symptom_058	10246651	0.004181	1.8150617498904467	not_mentioned		not_mentioned	correct	ok	not_mentioned	released	unavailable
Haiku 4.5	imcs21	test	10246651	symptom_059	10246651	0.004181	1.8150617498904467	not_mentioned		not_mentioned	correct	ok	not_mentioned	released	unavailable
Haiku 4.5	imcs21	test	10246651	symptom_060	10246651	0.004181	1.8150617498904467	not_mentioned		not_mentioned	correct	ok	not_mentioned	released	unavailable
Haiku 4.5	imcs21	test	10246651	symptom_061	10246651	0.004181	1.8150617498904467	not_mentioned		not_mentioned	correct	ok	not_mentioned	released	unavailable
Haiku 4.5	imcs21	test	10246651	symptom_062	10246651	0.004181	1.8150617498904467	not_mentioned		not_mentioned	correct	ok	not_mentioned	released	unavailable
Haiku 4.5	imcs21	test	10246651	symptom_063	10246651	0.004181	1.8150617498904467	not_mentioned		not_mentioned	correct	ok	not_mentioned	released	unavailable
Haiku 4.5	imcs21	test	10246651	symptom_064	10246651	0.004181	1.8150617498904467	not_mentioned		not_mentioned	correct	ok	not_mentioned	released	unavailable
Haiku 4.5	imcs21	test	10246651	symptom_065	10246651	0.004181	1.8150617498904467	not_mentioned		not_mentioned	correct	ok	not_mentioned	released	unavailable
Haiku 4.5	imcs21	test	10246651	symptom_066	10246651	0.004181	1.8150617498904467	not_mentioned		not_mentioned	correct	ok	not_mentioned	released	unavailable
Haiku 4.5	imcs21	test	10246651	symptom_067	10246651	0.004181	1.8150617498904467	not_mentioned		not_mentioned	correct	ok	not_mentioned	released	unavailable
Haiku 4.5	imcs21	test	10246651	symptom_068	10246651	0.004181	1.8150617498904467	not_mentioned		not_mentioned	correct	ok	not_mentioned	released	unavailable
Haiku 4.5	imcs21	test	10246651	symptom_069	10246651	0.004181	1.8150617498904467	not_mentioned		not_mentioned	correct	ok	not_mentioned	released	unavailable
Haiku 4.5	imcs21	test	10246651	symptom_070	10246651	0.004181	1.8150617498904467	not_mentioned		not_mentioned	correct	ok	not_mentioned	released	unavailable
Haiku 4.5	imcs21	test	10246651	symptom_071	10246651	0.004181	1.8150617498904467	not_mentioned		not_mentioned	correct	ok	not_mentioned	released	unavailable
Haiku 4.5	imcs21	test	10246651	symptom_072	10246651	0.004181	1.8150617498904467	not_mentioned		not_mentioned	correct	ok	not_mentioned	released	unavailable
Haiku 4.5	imcs21	test	10246651	symptom_073	10246651	0.004181	1.8150617498904467	not_mentioned		not_mentioned	correct	ok	not_mentioned	released	unavailable
Haiku 4.5	imcs21	test	10246651	symptom_074	10246651	0.004181	1.8150617498904467	not_mentioned		not_mentioned	correct	ok	not_mentioned	released	unavailable
Haiku 4.5	imcs21	test	10246651	symptom_075	10246651	0.004181	1.8150617498904467	not_mentioned		not_mentioned	correct	ok	not_mentioned	released	unavailable
Haiku 4.5	imcs21	test	10246651	symptom_076	10246651	0.004181	1.8150617498904467	not_mentioned		not_mentioned	correct	ok	not_mentioned	released	unavailable
Haiku 4.5	imcs21	test	10246651	symptom_077	10246651	0.004181	1.8150617498904467	not_mentioned		not_mentioned	correct	ok	not_mentioned	released	unavailable
Haiku 4.5	imcs21	test	10246651	symptom_078	10246651	0.004181	1.8150617498904467	not_mentioned		not_mentioned	correct	ok	not_mentioned	released	unavailable
Haiku 4.5	imcs21	test	10246651	symptom_079	10246651	0.004181	1.8150617498904467	not_mentioned		not_mentioned	correct	ok	not_mentioned	released	unavailable
Haiku 4.5	imcs21	test	10246651	symptom_080	10246651	0.004181	1.8150617498904467	not_mentioned		not_mentioned	correct	ok	not_mentioned	released	unavailable
Haiku 4.5	imcs21	test	10246651	symptom_081	10246651	0.004181	1.8150617498904467	not_mentioned		not_mentioned	correct	ok	not_mentioned	released	unavailable
Haiku 4.5	imcs21	test	10246651	symptom_082	10246651	0.004181	1.8150617498904467	not_mentioned		not_mentioned	correct	ok	not_mentioned	released	unavailable
Haiku 4.5	imcs21	test	10246651	symptom_083	10246651	0.004181	1.8150617498904467	not_mentioned		not_mentioned	correct	ok	not_mentioned	released	unavailable
Haiku 4.5	imcs21	test	10246651	symptom_084	10246651	0.004181	1.8150617498904467	not_mentioned		not_mentioned	correct	ok	not_mentioned	released	unavailable
Haiku 4.5	imcs21	test	10246651	symptom_085	10246651	0.004181	1.8150617498904467	not_mentioned		not_mentioned	correct	ok	not_mentioned	released	unavailable
Haiku 4.5	imcs21	test	10246651	symptom_086	10246651	0.004181	1.8150617498904467	not_mentioned		not_mentioned	correct	ok	not_mentioned	released	unavailable
Haiku 4.5	imcs21	test	10246651	symptom_087	10246651	0.004181	1.8150617498904467	not_mentioned		not_mentioned	correct	ok	not_mentioned	released	unavailable
Haiku 4.5	imcs21	test	10246651	symptom_088	10246651	0.004181	1.8150617498904467	not_mentioned		not_mentioned	correct	ok	not_mentioned	released	unavailable
Haiku 4.5	imcs21	test	10246651	symptom_089	10246651	0.004181	1.8150617498904467	not_mentioned		not_mentioned	correct	ok	not_mentioned	released	unavailable
Haiku 4.5	imcs21	test	10246651	symptom_090	10246651	0.004181	1.8150617498904467	not_mentioned		not_mentioned	correct	ok	not_mentioned	released	unavailable
Haiku 4.5	imcs21	test	10246651	symptom_091	10246651	0.004181	1.8150617498904467	not_mentioned		not_mentioned	correct	ok	not_mentioned	released	unavailable
Haiku 4.5	imcs21	test	10246651	symptom_092	10246651	0.004181	1.8150617498904467	not_mentioned		not_mentioned	correct	ok	not_mentioned	released	unavailable
Haiku 4.5	imcs21	test	10246651	symptom_093	10246651	0.004181	1.8150617498904467	not_mentioned		not_mentioned	correct	ok	not_mentioned	released	unavailable
Haiku 4.5	imcs21	test	10246651	symptom_094	10246651	0.004181	1.8150617498904467	not_mentioned		not_mentioned	correct	ok	not_mentioned	released	unavailable
Haiku 4.5	imcs21	test	10246651	symptom_095	10246651	0.004181	1.8150617498904467	not_mentioned		not_mentioned	correct	ok	not_mentioned	released	unavailable
Haiku 4.5	imcs21	test	10246651	symptom_096	10246651	0.004181	1.8150617498904467	not_mentioned		not_mentioned	correct	ok	not_mentioned	released	unavailable
Haiku 4.5	imcs21	test	10246651	symptom_097	10246651	0.004181	1.8150617498904467	not_mentioned		not_mentioned	correct	ok	not_mentioned	released	unavailable
Haiku 4.5	imcs21	test	10246651	symptom_098	10246651	0.004181	1.8150617498904467	not_mentioned		not_mentioned	correct	ok	not_mentioned	released	unavailable
Haiku 4.5	imcs21	test	10246651	symptom_099	10246651	0.004181	1.8150617498904467	not_mentioned		not_mentioned	correct	ok	not_mentioned	released	unavailable
Haiku 4.5	imcs21	test	10246651	symptom_100	10246651	0.004181	1.8150617498904467	not_mentioned		not_mentioned	correct	ok	not_mentioned	released	unavailable
Haiku 4.5	imcs21	test	10246651	symptom_101	10246651	0.004181	1.8150617498904467	not_mentioned		not_mentioned	correct	ok	not_mentioned	released	unavailable
Haiku 4.5	imcs21	test	10246651	symptom_102	10246651	0.004181	1.8150617498904467	not_mentioned		not_mentioned	correct	ok	not_mentioned	released	unavailable
Haiku 4.5	imcs21	test	10246651	symptom_103	10246651	0.004181	1.8150617498904467	not_mentioned		not_mentioned	correct	ok	not_mentioned	released	unavailable
Haiku 4.5	imcs21	test	10246651	symptom_104	10246651	0.004181	1.8150617498904467	not_mentioned		not_mentioned	correct	ok	not_mentioned	released	unavailable
Haiku 4.5	imcs21	test	10246651	symptom_105	10246651	0.004181	1.8150617498904467	not_mentioned		not_mentioned	correct	ok	not_mentioned	released	unavailable
Haiku 4.5	imcs21	test	10246651	symptom_106	10246651	0.004181	1.8150617498904467	not_mentioned		not_mentioned	correct	ok	not_mentioned	released	unavailable
Haiku 4.5	imcs21	test	10246651	symptom_107	10246651	0.004181	1.8150617498904467	not_mentioned		not_mentioned	correct	ok	not_mentioned	released	unavailable
Haiku 4.5	imcs21	test	10246651	symptom_108	10246651	0.004181	1.8150617498904467	not_mentioned		not_mentioned	correct	ok	not_mentioned	released	unavailable
Haiku 4.5	imcs21	test	10246651	symptom_109	10246651	0.004181	1.8150617498904467	not_mentioned		not_mentioned	correct	ok	not_mentioned	released	unavailable
Haiku 4.5	imcs21	test	10246651	symptom_110	10246651	0.004181	1.8150617498904467	not_mentioned		not_mentioned	correct	ok	not_mentioned	released	unavailable
Haiku 4.5	imcs21	test	10246651	symptom_111	10246651	0.004181	1.8150617498904467	not_mentioned		not_mentioned	correct	ok	not_mentioned	released	unavailable
Haiku 4.5	imcs21	test	10246651	symptom_112	10246651	0.004181	1.8150617498904467	not_mentioned		not_mentioned	correct	ok	not_mentioned	released	unavailable
Haiku 4.5	imcs21	test	10246651	symptom_113	10246651	0.004181	1.8150617498904467	not_mentioned		not_mentioned	correct	ok	not_mentioned	released	unavailable
Haiku 4.5	imcs21	test	10246651	symptom_114	10246651	0.004181	1.8150617498904467	not_mentioned		not_mentioned	correct	ok	not_mentioned	released	unavailable
Haiku 4.5	imcs21	test	10246651	symptom_115	10246651	0.004181	1.8150617498904467	not_mentioned		not_mentioned	correct	ok	not_mentioned	released	unavailable
Haiku 4.5	imcs21	test	10246651	symptom_116	10246651	0.004181	1.8150617498904467	not_mentioned		not_mentioned	correct	ok	not_mentioned	released	unavailable
Haiku 4.5	imcs21	test	10246651	symptom_117	10246651	0.004181	1.8150617498904467	not_mentioned		not_mentioned	correct	ok	not_mentioned	released	unavailable
Haiku 4.5	imcs21	test	10246651	symptom_118	10246651	0.004181	1.8150617498904467	not_mentioned		not_mentioned	correct	ok	not_mentioned	released	unavailable
Haiku 4.5	imcs21	test	10246651	symptom_119	10246651	0.004181	1.8150617498904467	not_mentioned		not_mentioned	correct	ok	not_mentioned	released	unavailable
Haiku 4.5	imcs21	test	10246651	symptom_120	10246651	0.004181	1.8150617498904467	not_mentioned		not_mentioned	correct	ok	not_mentioned	released	unavailable
Haiku 4.5	imcs21	test	10246651	symptom_121	10246651	0.004181	1.8150617498904467	not_mentioned		not_mentioned	correct	ok	not_mentioned	released	unavailable
Haiku 4.5	imcs21	test	10246651	symptom_122	10246651	0.004181	1.8150617498904467	not_mentioned		not_mentioned	correct	ok	not_mentioned	released	unavailable
Haiku 4.5	imcs21	test	10246651	symptom_123	10246651	0.004181	1.8150617498904467	not_mentioned		not_mentioned	correct	ok	not_mentioned	released	unavailable
Haiku 4.5	imcs21	test	10246651	symptom_124	10246651	0.004181	1.8150617498904467	not_mentioned		not_mentioned	correct	ok	not_mentioned	released	unavailable
Haiku 4.5	imcs21	test	10246651	symptom_125	10246651	0.004181	1.8150617498904467	not_mentioned		not_mentioned	correct	ok	not_mentioned	released	unavailable
Haiku 4.5	imcs21	test	10246651	symptom_126	10246651	0.004181	1.8150617498904467	not_mentioned		not_mentioned	correct	ok	not_mentioned	released	unavailable
Haiku 4.5	imcs21	test	10246651	symptom_127	10246651	0.004181	1.8150617498904467	not_mentioned		not_mentioned	correct	ok	not_mentioned	released	unavailable
Haiku 4.5	imcs21	test	10246651	symptom_128	10246651	0.004181	1.8150617498904467	not_mentioned		not_mentioned	correct	ok	not_mentioned	released	unavailable
Haiku 4.5	imcs21	test	10246651	symptom_129	10246651	0.004181	1.8150617498904467	not_mentioned		not_mentioned	correct	ok	not_mentioned	released	unavailable
Haiku 4.5	imcs21	test	10246651	symptom_130	10246651	0.004181	1.8150617498904467	not_mentioned		not_mentioned	correct	ok	not_mentioned	released	unavailable
Haiku 4.5	imcs21	test	10246651	symptom_131	10246651	0.004181	1.8150617498904467	not_mentioned		not_mentioned	correct	ok	not_mentioned	released	unavailable
Haiku 4.5	imcs21	test	10246651	symptom_132	10246651	0.004181	1.8150617498904467	not_mentioned		not_mentioned	correct	ok	not_mentioned	released	unavailable
Haiku 4.5	imcs21	test	10246651	symptom_133	10246651	0.004181	1.8150617498904467	not_mentioned		not_mentioned	correct	ok	not_mentioned	released	unavailable
Haiku 4.5	imcs21	test	10246651	symptom_134	10246651	0.004181	1.8150617498904467	not_mentioned		not_mentioned	correct	ok	not_mentioned	released	unavailable
Haiku 4.5	imcs21	test	10246651	symptom_135	10246651	0.004181	1.8150617498904467	not_mentioned		not_mentioned	correct	ok	not_mentioned	released	unavailable
Haiku 4.5	imcs21	test	10246651	symptom_136	10246651	0.004181	1.8150617498904467	not_mentioned		not_mentioned	correct	ok	not_mentioned	released	unavailable
Haiku 4.5	imcs21	test	10246651	symptom_137	10246651	0.004181	1.8150617498904467	not_mentioned		not_mentioned	correct	ok	not_mentioned	released	unavailable
Haiku 4.5	imcs21	test	10246651	symptom_138	10246651	0.004181	1.8150617498904467	not_mentioned		not_mentioned	correct	ok	not_mentioned	released	unavailable
Haiku 4.5	imcs21	test	10246651	symptom_139	10246651	0.004181	1.8150617498904467	not_mentioned		not_mentioned	correct	ok	not_mentioned	released	unavailable
Haiku 4.5	imcs21	test	10246651	symptom_140	10246651	0.004181	1.8150617498904467	not_mentioned		not_mentioned	correct	ok	not_mentioned	released	unavailable
Haiku 4.5	imcs21	test	10246651	symptom_141	10246651	0.004181	1.8150617498904467	not_mentioned		not_mentioned	correct	ok	not_mentioned	released	unavailable
Haiku 4.5	imcs21	test	10246651	symptom_142	10246651	0.004181	1.8150617498904467	not_mentioned		not_mentioned	correct	ok	not_mentioned	released	unavailable
Haiku 4.5	imcs21	test	10246651	symptom_143	10246651	0.004181	1.8150617498904467	not_mentioned		not_mentioned	correct	ok	not_mentioned	released	unavailable
Haiku 4.5	imcs21	test	10246651	symptom_144	10246651	0.004181	1.8150617498904467	not_mentioned		not_mentioned	correct	ok	not_mentioned	released	unavailable
Haiku 4.5	imcs21	test	10246651	symptom_145	10246651	0.004181	1.8150617498904467	not_mentioned		not_mentioned	correct	ok	not_mentioned	released	unavailable
Haiku 4.5	imcs21	test	10246651	symptom_146	10246651	0.004181	1.8150617498904467	not_mentioned		not_mentioned	correct	ok	not_mentioned	released	unavailable
Haiku 4.5	imcs21	test	10246651	symptom_147	10246651	0.004181	1.8150617498904467	not_mentioned		not_mentioned	correct	ok	not_mentioned	released	unavailable
Haiku 4.5	imcs21	test	10246651	symptom_148	10246651	0.004181	1.8150617498904467	not_mentioned		not_mentioned	correct	ok	not_mentioned	released	unavailable
Haiku 4.5	imcs21	test	10246651	symptom_149	10246651	0.004181	1.8150617498904467	not_mentioned		not_mentioned	correct	ok	not_mentioned	released	unavailable
Haiku 4.5	imcs21	test	10246651	symptom_150	10246651	0.004181	1.8150617498904467	not_mentioned		not_mentioned	correct	ok	not_mentioned	released	unavailable
Haiku 4.5	imcs21	test	10246651	symptom_151	10246651	0.004181	1.8150617498904467	not_mentioned		not_mentioned	correct	ok	not_mentioned	released	unavailable
Haiku 4.5	imcs21	test	10246651	symptom_152	10246651	0.004181	1.8150617498904467	not_mentioned		not_mentioned	correct	ok	not_mentioned	released	unavailable
Haiku 4.5	imcs21	test	10246651	symptom_153	10246651	0.004181	1.8150617498904467	not_mentioned		not_mentioned	correct	ok	not_mentioned	released	unavailable
Haiku 4.5	imcs21	test	10246651	symptom_154	10246651	0.004181	1.8150617498904467	not_mentioned		not_mentioned	correct	ok	not_mentioned	released	unavailable
Haiku 4.5	imcs21	test	10246651	symptom_155	10246651	0.004181	1.8150617498904467	not_mentioned		not_mentioned	correct	ok	not_mentioned	released	unavailable
Haiku 4.5	imcs21	test	10246651	symptom_156	10246651	0.004181	1.8150617498904467	not_mentioned		not_mentioned	correct	ok	not_mentioned	released	unavailable
Haiku 4.5	imcs21	test	10246651	symptom_157	10246651	0.004181	1.8150617498904467	not_mentioned		not_mentioned	correct	ok	not_mentioned	released	unavailable
Haiku 4.5	imcs21	test	10246651	symptom_158	10246651	0.004181	1.8150617498904467	not_mentioned		not_mentioned	correct	ok	not_mentioned	released	unavailable
Haiku 4.5	imcs21	test	10246651	symptom_159	10246651	0.004181	1.8150617498904467	not_mentioned		not_mentioned	correct	ok	not_mentioned	released	unavailable
Haiku 4.5	imcs21	test	10246651	symptom_160	10246651	0.004181	1.8150617498904467	not_mentioned		not_mentioned	correct	ok	not_mentioned	released	unavailable
Haiku 4.5	imcs21	test	10246651	symptom_161	10246651	0.004181	1.8150617498904467	not_mentioned		not_mentioned	correct	ok	not_mentioned	released	unavailable
Haiku 4.5	imcs21	test	10246651	symptom_162	10246651	0.004181	1.8150617498904467	not_mentioned		not_mentioned	correct	ok	not_mentioned	released	unavailable
Haiku 4.5	imcs21	test	10246651	symptom_163	10246651	0.004181	1.8150617498904467	not_mentioned		not_mentioned	correct	ok	not_mentioned	released	unavailable
Haiku 4.5	imcs21	test	10246651	symptom_164	10246651	0.004181	1.8150617498904467	not_mentioned		not_mentioned	correct	ok	not_mentioned	released	unavailable
Haiku 4.5	imcs21	test	10246651	symptom_165	10246651	0.004181	1.8150617498904467	not_mentioned		not_mentioned	correct	ok	not_mentioned	released	unavailable
Haiku 4.5	imcs21	test	10246651	symptom_166	10246651	0.004181	1.8150617498904467	not_mentioned		not_mentioned	correct	ok	not_mentioned	released	unavailable
Haiku 4.5	imcs21	test	10246651	symptom_167	10246651	0.004181	1.8150617498904467	not_mentioned		not_mentioned	correct	ok	not_mentioned	released	unavailable
Haiku 4.5	imcs21	test	10246651	symptom_168	10246651	0.004181	1.8150617498904467	not_mentioned		not_mentioned	correct	ok	not_mentioned	released	unavailable
Haiku 4.5	imcs21	test	10246651	symptom_169	10246651	0.004181	1.8150617498904467	not_mentioned		not_mentioned	correct	ok	not_mentioned	released	unavailable
Haiku 4.5	imcs21	test	10246651	symptom_170	10246651	0.004181	1.8150617498904467	not_mentioned		not_mentioned	correct	ok	not_mentioned	released	unavailable
Haiku 4.5	imcs21	test	10246651	symptom_171	10246651	0.004181	1.8150617498904467	not_mentioned		not_mentioned	correct	ok	not_mentioned	released	unavailable
Haiku 4.5	imcs21	test	10246651	symptom_172	10246651	0.004181	1.8150617498904467	not_mentioned		not_mentioned	correct	ok	not_mentioned	released	unavailable
Haiku 4.5	imcs21	test	10246651	symptom_173	10246651	0.004181	1.8150617498904467	not_mentioned		not_mentioned	correct	ok	not_mentioned	released	unavailable
Haiku 4.5	imcs21	test	10246651	symptom_174	10246651	0.004181	1.8150617498904467	not_mentioned		not_mentioned	correct	ok	not_mentioned	released	unavailable
Haiku 4.5	imcs21	test	10246651	symptom_175	10246651	0.004181	1.8150617498904467	not_mentioned		not_mentioned	correct	ok	not_mentioned	released	unavailable
Haiku 4.5	imcs21	test	10246651	symptom_176	10246651	0.004181	1.8150617498904467	not_mentioned		not_mentioned	correct	ok	not_mentioned	released	unavailable
Haiku 4.5	imcs21	test	10246651	symptom_177	10246651	0.004181	1.8150617498904467	not_mentioned		not_mentioned	correct	ok	not_mentioned	released	unavailable
Haiku 4.5	imcs21	test	10246651	symptom_178	10246651	0.004181	1.8150617498904467	not_mentioned		not_mentioned	correct	ok	not_mentioned	released	unavailable
Haiku 4.5	imcs21	test	10246651	symptom_179	10246651	0.004181	1.8150617498904467	not_mentioned		not_mentioned	correct	ok	not_mentioned	released	unavailable
Haiku 4.5	imcs21	test	10246651	symptom_180	10246651	0.004181	1.8150617498904467	not_mentioned		not_mentioned	correct	ok	not_mentioned	released	unavailable
Haiku 4.5	imcs21	test	10246651	symptom_181	10246651	0.004181	1.8150617498904467	not_mentioned		not_mentioned	correct	ok	not_mentioned	released	unavailable
Haiku 4.5	imcs21	test	10246651	symptom_182	10246651	0.004181	1.8150617498904467	not_mentioned		not_mentioned	correct	ok	not_mentioned	released	unavailable
Haiku 4.5	imcs21	test	10246651	symptom_183	10246651	0.004181	1.8150617498904467	not_mentioned		not_mentioned	correct	ok	not_mentioned	released	unavailable
Haiku 4.5	imcs21	test	10246651	symptom_184	10246651	0.004181	1.8150617498904467	not_mentioned		not_mentioned	correct	ok	not_mentioned	released	unavailable
Haiku 4.5	imcs21	test	10246651	symptom_185	10246651	0.004181	1.8150617498904467	not_mentioned		not_mentioned	correct	ok	not_mentioned	released	unavailable
Haiku 4.5	imcs21	test	10246651	symptom_186	10246651	0.004181	1.8150617498904467	not_mentioned		not_mentioned	correct	ok	not_mentioned	released	unavailable
Haiku 4.5	imcs21	test	10246651	symptom_187	10246651	0.004181	1.8150617498904467	not_mentioned		not_mentioned	correct	ok	not_mentioned	released	unavailable
Haiku 4.5	imcs21	test	10246651	symptom_188	10246651	0.004181	1.8150617498904467	not_mentioned		not_mentioned	correct	ok	not_mentioned	released	unavailable
Haiku 4.5	imcs21	test	10246651	symptom_189	10246651	0.004181	1.8150617498904467	not_mentioned		not_mentioned	correct	ok	not_mentioned	released	unavailable
Haiku 4.5	imcs21	test	10246651	symptom_190	10246651	0.004181	1.8150617498904467	not_mentioned		not_mentioned	correct	ok	not_mentioned	released	unavailable
Haiku 4.5	imcs21	test	10246651	symptom_191	10246651	0.004181	1.8150617498904467	not_mentioned		not_mentioned	correct	ok	not_mentioned	released	unavailable
Haiku 4.5	imcs21	test	10246651	symptom_192	10246651	0.004181	1.8150617498904467	not_mentioned		not_mentioned	correct	ok	not_mentioned	released	unavailable
Haiku 4.5	imcs21	test	10246651	symptom_193	10246651	0.004181	1.8150617498904467	not_mentioned		not_mentioned	correct	ok	not_mentioned	released	unavailable
Haiku 4.5	imcs21	test	10246651	symptom_194	10246651	0.004181	1.8150617498904467	not_mentioned		not_mentioned	correct	ok	not_mentioned	released	unavailable
Haiku 4.5	imcs21	test	10246651	symptom_195	10246651	0.004181	1.8150617498904467	not_mentioned		not_mentioned	correct	ok	not_mentioned	released	unavailable
Haiku 4.5	imcs21	test	10246651	symptom_196	10246651	0.004181	1.8150617498904467	not_mentioned		not_mentioned	correct	ok	not_mentioned	released	unavailable
Haiku 4.5	imcs21	test	10246651	symptom_197	10246651	0.004181	1.8150617498904467	not_mentioned		not_mentioned	correct	ok	not_mentioned	released	unavailable
Haiku 4.5	imcs21	test	10246651	symptom_198	10246651	0.004181	1.8150617498904467	not_mentioned		not_mentioned	correct	ok	not_mentioned	released	unavailable
Haiku 4.5	imcs21	test	10246651	symptom_199	10246651	0.004181	1.8150617498904467	not_mentioned		not_mentioned	correct	ok	not_mentioned	released	unavailable
Haiku 4.5	imcs21	test	10246651	symptom_200	10246651	0.004181	1.8150617498904467	not_mentioned		not_mentioned	correct	ok	not_mentioned	released	unavailable
Haiku 4.5	imcs21	test	10246651	symptom_201	10246651	0.004181	1.8150617498904467	not_mentioned		not_mentioned	correct	ok	not_mentioned	released	unavailable
Haiku 4.5	imcs21	test	10246651	symptom_202	10246651	0.004181	1.8150617498904467	not_mentioned		not_mentioned	correct	ok	not_mentioned	released	unavailable
Haiku 4.5	imcs21	test	10246651	symptom_203	10246651	0.004181	1.8150617498904467	not_mentioned		not_mentioned	correct	ok	not_mentioned	released	unavailable
Haiku 4.5	imcs21	test	10246651	symptom_204	10246651	0.004181	1.8150617498904467	not_mentioned		not_mentioned	correct	ok	not_mentioned	released	unavailable
Haiku 4.5	imcs21	test	10246651	symptom_205	10246651	0.004181	1.8150617498904467	not_mentioned		not_mentioned	correct	ok	not_mentioned	released	unavailable
Haiku 4.5	imcs21	test	10246651	symptom_206	10246651	0.004181	1.8150617498904467	not_mentioned		not_mentioned	correct	ok	not_mentioned	released	unavailable
Haiku 4.5	imcs21	test	10246651	symptom_207	10246651	0.004181	1.8150617498904467	not_mentioned		not_mentioned	correct	ok	not_mentioned	released	unavailable
Haiku 4.5	imcs21	test	10246651	symptom_208	10246651	0.004181	1.8150617498904467	not_mentioned		not_mentioned	correct	ok	not_mentioned	released	unavailable
Haiku 4.5	imcs21	test	10246651	symptom_209	10246651	0.004181	1.8150617498904467	not_mentioned		not_mentioned	correct	ok	not_mentioned	released	unavailable
Haiku 4.5	imcs21	test	10246651	symptom_210	10246651	0.004181	1.8150617498904467	not_mentioned		not_mentioned	correct	ok	not_mentioned	released	unavailable
Haiku 4.5	imcs21	test	10246651	symptom_211	10246651	0.004181	1.8150617498904467	not_mentioned		not_mentioned	correct	ok	not_mentioned	released	unavailable
Haiku 4.5	imcs21	test	10246651	symptom_212	10246651	0.004181	1.8150617498904467	not_mentioned		not_mentioned	correct	ok	not_mentioned	released	unavailable
Haiku 4.5	imcs21	test	10246651	symptom_213	10246651	0.004181	1.8150617498904467	not_mentioned		not_mentioned	correct	ok	not_mentioned	released	unavailable
Haiku 4.5	imcs21	test	10246651	symptom_214	10246651	0.004181	1.8150617498904467	not_mentioned		not_mentioned	correct	ok	not_mentioned	released	unavailable
Haiku 4.5	imcs21	test	10246651	symptom_215	10246651	0.004181	1.8150617498904467	not_mentioned		not_mentioned	correct	ok	not_mentioned	released	unavailable
Haiku 4.5	imcs21	test	10246651	symptom_216	10246651	0.004181	1.8150617498904467	not_mentioned		not_mentioned	correct	ok	not_mentioned	released	unavailable
Haiku 4.5	imcs21	test	10246651	symptom_217	10246651	0.004181	1.8150617498904467	not_mentioned		not_mentioned	correct	ok	not_mentioned	released	unavailable
Haiku 4.5	imcs21	test	10246651	symptom_218	10246651	0.004181	1.8150617498904467	not_mentioned		not_mentioned	correct	ok	not_mentioned	released	unavailable
Haiku 4.5	imcs21	test	10246651	symptom_219	10246651	0.004181	1.8150617498904467	not_mentioned		not_mentioned	correct	ok	not_mentioned	released	unavailable
Haiku 4.5	imcs21	test	10246651	symptom_220	10246651	0.004181	1.8150617498904467	not_mentioned		not_mentioned	correct	ok	not_mentioned	released	unavailable
Haiku 4.5	imcs21	test	10246651	symptom_221	10246651	0.004181	1.8150617498904467	not_mentioned		not_mentioned	correct	ok	not_mentioned	released	unavailable
Haiku 4.5	imcs21	test	10246651	symptom_222	10246651	0.004181	1.8150617498904467	not_mentioned		not_mentioned	correct	ok	not_mentioned	released	unavailable
Haiku 4.5	imcs21	test	10246651	symptom_223	10246651	0.004181	1.8150617498904467	not_mentioned		not_mentioned	correct	ok	not_mentioned	released	unavailable
Haiku 4.5	imcs21	test	10246651	symptom_224	10246651	0.004181	1.8150617498904467	not_mentioned		not_mentioned	correct	ok	not_mentioned	released	unavailable
Haiku 4.5	imcs21	test	10246651	symptom_225	10246651	0.004181	1.8150617498904467	not_mentioned		not_mentioned	correct	ok	not_mentioned	released	unavailable
Haiku 4.5	imcs21	test	10246651	symptom_226	10246651	0.004181	1.8150617498904467	not_mentioned		not_mentioned	correct	ok	not_mentioned	released	unavailable
Haiku 4.5	imcs21	test	10246651	symptom_227	10246651	0.004181	1.8150617498904467	not_mentioned		not_mentioned	correct	ok	not_mentioned	released	unavailable
Haiku 4.5	imcs21	test	10246651	symptom_228	10246651	0.004181	1.8150617498904467	not_mentioned		not_mentioned	correct	ok	not_mentioned	released	unavailable
Haiku 4.5	imcs21	test	10246651	symptom_229	10246651	0.004181	1.8150617498904467	not_mentioned		not_mentioned	correct	ok	not_mentioned	released	unavailable
Haiku 4.5	imcs21	test	10246651	symptom_230	10246651	0.004181	1.8150617498904467	not_mentioned		not_mentioned	correct	ok	not_mentioned	released	unavailable
Haiku 4.5	imcs21	test	10246651	symptom_231	10246651	0.004181	1.8150617498904467	not_mentioned		not_mentioned	correct	ok	not_mentioned	released	unavailable
Haiku 4.5	imcs21	test	10246651	symptom_232	10246651	0.004181	1.8150617498904467	not_mentioned		not_mentioned	correct	ok	not_mentioned	released	unavailable
Haiku 4.5	imcs21	test	10246651	symptom_233	10246651	0.004181	1.8150617498904467	not_mentioned		not_mentioned	correct	ok	not_mentioned	released	unavailable
Haiku 4.5	imcs21	test	10246651	symptom_234	10246651	0.004181	1.8150617498904467	not_mentioned		not_mentioned	correct	ok	not_mentioned	released	unavailable
Haiku 4.5	imcs21	test	10246651	symptom_235	10246651	0.004181	1.8150617498904467	not_mentioned		not_mentioned	correct	ok	not_mentioned	released	unavailable
Haiku 4.5	imcs21	test	10246651	symptom_236	10246651	0.004181	1.8150617498904467	not_mentioned		not_mentioned	correct	ok	not_mentioned	released	unavailable
Haiku 4.5	imcs21	test	10246651	symptom_237	10246651	0.004181	1.8150617498904467	not_mentioned		not_mentioned	correct	ok	not_mentioned	released	unavailable
Haiku 4.5	imcs21	test	10246651	symptom_238	10246651	0.004181	1.8150617498904467	not_mentioned		not_mentioned	correct	ok	not_mentioned	released	unavailable
Haiku 4.5	imcs21	test	10246651	symptom_239	10246651	0.004181	1.8150617498904467	not_mentioned		not_mentioned	correct	ok	not_mentioned	released	unavailable
Haiku 4.5	imcs21	test	10246651	symptom_240	10246651	0.004181	1.8150617498904467	not_mentioned		not_mentioned	correct	ok	not_mentioned	released	unavailable
Haiku 4.5	imcs21	test	10246651	symptom_241	10246651	0.004181	1.8150617498904467	not_mentioned		not_mentioned	correct	ok	not_mentioned	released	unavailable
Haiku 4.5	imcs21	test	10246651	symptom_242	10246651	0.004181	1.8150617498904467	not_mentioned		not_mentioned	correct	ok	not_mentioned	released	unavailable
Haiku 4.5	imcs21	test	10246651	symptom_243	10246651	0.004181	1.8150617498904467	not_mentioned		not_mentioned	correct	ok	not_mentioned	released	unavailable
Haiku 4.5	imcs21	test	10246651	symptom_244	10246651	0.004181	1.8150617498904467	not_mentioned		not_mentioned	correct	ok	not_mentioned	released	unavailable
Haiku 4.5	imcs21	test	10246651	symptom_245	10246651	0.004181	1.8150617498904467	not_mentioned		not_mentioned	correct	ok	not_mentioned	released	unavailable
Haiku 4.5	imcs21	test	10246651	symptom_246	10246651	0.004181	1.8150617498904467	not_mentioned		not_mentioned	correct	ok	not_mentioned	released	unavailable
Haiku 4.5	imcs21	test	10246651	symptom_247	10246651	0.004181	1.8150617498904467	not_mentioned		not_mentioned	correct	ok	not_mentioned	released	unavailable
Haiku 4.5	imcs21	test	10246651	symptom_248	10246651	0.004181	1.8150617498904467	not_mentioned		not_mentioned	correct	ok	not_mentioned	released	unavailable
Haiku 4.5	imcs21	test	10246651	symptom_249	10246651	0.004181	1.8150617498904467	not_mentioned		not_mentioned	correct	ok	not_mentioned	released	unavailable
Haiku 4.5	imcs21	test	10246651	symptom_250	10246651	0.004181	1.8150617498904467	not_mentioned		not_mentioned	correct	ok	not_mentioned	released	unavailable
Haiku 4.5	imcs21	test	10246651	symptom_251	10246651	0.004181	1.8150617498904467	not_mentioned		not_mentioned	correct	ok	not_mentioned	released	unavailable
Haiku 4.5	imcs21	test	10246651	symptom_252	10246651	0.004181	1.8150617498904467	not_mentioned		not_mentioned	correct	ok	not_mentioned	released	unavailable
Haiku 4.5	imcs21	test	10246651	symptom_253	10246651	0.004181	1.8150617498904467	not_mentioned		not_mentioned	correct	ok	not_mentioned	released	unavailable
Haiku 4.5	imcs21	test	10246651	symptom_254	10246651	0.004181	1.8150617498904467	not_mentioned		not_mentioned	correct	ok	not_mentioned	released	unavailable
Haiku 4.5	imcs21	test	10246651	symptom_255	10246651	0.004181	1.8150617498904467	not_mentioned		not_mentioned	correct	ok	not_mentioned	released	unavailable
Haiku 4.5	imcs21	test	10246651	symptom_256	10246651	0.004181	1.8150617498904467	not_mentioned		not_mentioned	correct	ok	not_mentioned	released	unavailable
Haiku 4.5	imcs21	test	10246651	symptom_257	10246651	0.004181	1.8150617498904467	not_mentioned		not_mentioned	correct	ok	not_mentioned	released	unavailable
Haiku 4.5	imcs21	test	10246651	symptom_258	10246651	0.004181	1.8150617498904467	not_mentioned		not_mentioned	correct	ok	not_mentioned	released	unavailable
Haiku 4.5	imcs21	test	10246651	symptom_259	10246651	0.004181	1.8150617498904467	not_mentioned		not_mentioned	correct	ok	not_mentioned	released	unavailable
Haiku 4.5	imcs21	test	10246651	symptom_260	10246651	0.004181	1.8150617498904467	not_mentioned		not_mentioned	correct	ok	not_mentioned	released	unavailable
Haiku 4.5	imcs21	test	10246651	symptom_261	10246651	0.004181	1.8150617498904467	not_mentioned		not_mentioned	correct	ok	not_mentioned	released	unavailable
Haiku 4.5	imcs21	test	10246651	symptom_262	10246651	0.004181	1.8150617498904467	not_mentioned		not_mentioned	correct	ok	not_mentioned	released	unavailable
Haiku 4.5	imcs21	test	10246651	symptom_263	10246651	0.004181	1.8150617498904467	not_mentioned		not_mentioned	correct	ok	not_mentioned	released	unavailable
Haiku 4.5	imcs21	test	10246651	symptom_264	10246651	0.004181	1.8150617498904467	not_mentioned		not_mentioned	correct	ok	not_mentioned	released	unavailable
Haiku 4.5	imcs21	test	10246651	symptom_265	10246651	0.004181	1.8150617498904467	not_mentioned		not_mentioned	correct	ok	not_mentioned	released	unavailable
Haiku 4.5	imcs21	test	10246651	symptom_266	10246651	0.004181	1.8150617498904467	not_mentioned		not_mentioned	correct	ok	not_mentioned	released	unavailable
Haiku 4.5	imcs21	test	10246651	symptom_267	10246651	0.004181	1.8150617498904467	not_mentioned		not_mentioned	correct	ok	not_mentioned	released	unavailable
Haiku 4.5	imcs21	test	10246651	symptom_268	10246651	0.004181	1.8150617498904467	not_mentioned		not_mentioned	correct	ok	not_mentioned	released	unavailable
Haiku 4.5	imcs21	test	10246651	symptom_269	10246651	0.004181	1.8150617498904467	not_mentioned		not_mentioned	correct	ok	not_mentioned	released	unavailable
Haiku 4.5	imcs21	test	10246651	symptom_270	10246651	0.004181	1.8150617498904467	not_mentioned		not_mentioned	correct	ok	not_mentioned	released	unavailable
Haiku 4.5	imcs21	test	10246651	symptom_271	10246651	0.004181	1.8150617498904467	not_mentioned		not_mentioned	correct	ok	not_mentioned	released	unavailable
Haiku 4.5	imcs21	test	10246651	symptom_272	10246651	0.004181	1.8150617498904467	not_mentioned		not_mentioned	correct	ok	not_mentioned	released	unavailable
Haiku 4.5	imcs21	test	10246651	symptom_273	10246651	0.004181	1.8150617498904467	not_mentioned		not_mentioned	correct	ok	not_mentioned	released	unavailable
Haiku 4.5	imcs21	test	10246651	symptom_274	10246651	0.004181	1.8150617498904467	not_mentioned		not_mentioned	correct	ok	not_mentioned	released	unavailable
Haiku 4.5	imcs21	test	10246651	symptom_275	10246651	0.004181	1.8150617498904467	not_mentioned		not_mentioned	correct	ok	not_mentioned	released	unavailable
Haiku 4.5	imcs21	test	10246651	symptom_276	10246651	0.004181	1.8150617498904467	not_mentioned		not_mentioned	correct	ok	not_mentioned	released	unavailable
Haiku 4.5	imcs21	test	10246651	symptom_277	10246651	0.004181	1.8150617498904467	not_mentioned		not_mentioned	correct	ok	not_mentioned	released	unavailable
Haiku 4.5	imcs21	test	10246651	symptom_278	10246651	0.004181	1.8150617498904467	not_mentioned		not_mentioned	correct	ok	not_mentioned	released	unavailable
Haiku 4.5	imcs21	test	10246651	symptom_279	10246651	0.004181	1.8150617498904467	not_mentioned		not_mentioned	correct	ok	not_mentioned	released	unavailable
Haiku 4.5	imcs21	test	10246651	symptom_280	10246651	0.004181	1.8150617498904467	not_mentioned		not_mentioned	correct	ok	not_mentioned	released	unavailable
Haiku 4.5	imcs21	test	10246651	symptom_281	10246651	0.004181	1.8150617498904467	not_mentioned		not_mentioned	correct	ok	not_mentioned	released	unavailable
Haiku 4.5	imcs21	test	10246651	symptom_282	10246651	0.004181	1.8150617498904467	not_mentioned		not_mentioned	correct	ok	not_mentioned	released	unavailable
Haiku 4.5	imcs21	test	10246651	symptom_283	10246651	0.004181	1.8150617498904467	not_mentioned		not_mentioned	correct	ok	not_mentioned	released	unavailable
Haiku 4.5	imcs21	test	10246651	symptom_284	10246651	0.004181	1.8150617498904467	not_mentioned		not_mentioned	correct	ok	not_mentioned	released	unavailable
Haiku 4.5	imcs21	test	10246651	symptom_285	10246651	0.004181	1.8150617498904467	not_mentioned		not_mentioned	correct	ok	not_mentioned	released	unavailable
Haiku 4.5	imcs21	test	10246651	symptom_286	10246651	0.004181	1.8150617498904467	not_mentioned		not_mentioned	correct	ok	not_mentioned	released	unavailable
Haiku 4.5	imcs21	test	10246651	symptom_287	10246651	0.004181	1.8150617498904467	not_mentioned		not_mentioned	correct	ok	not_mentioned	released	unavailable
Haiku 4.5	imcs21	test	10246651	symptom_288	10246651	0.004181	1.8150617498904467	not_mentioned		not_mentioned	correct	ok	not_mentioned	released	unavailable
Haiku 4.5	imcs21	test	10246651	symptom_289	10246651	0.004181	1.8150617498904467	not_mentioned		not_mentioned	correct	ok	not_mentioned	released	unavailable
Haiku 4.5	imcs21	test	10246651	symptom_290	10246651	0.004181	1.8150617498904467	not_mentioned		not_mentioned	correct	ok	not_mentioned	released	unavailable
Haiku 4.5	imcs21	test	10246651	symptom_291	10246651	0.004181	1.8150617498904467	not_mentioned		not_mentioned	correct	ok	not_mentioned	released	unavailable
Haiku 4.5	imcs21	test	10246651	symptom_292	10246651	0.004181	1.8150617498904467	not_mentioned		not_mentioned	correct	ok	not_mentioned	released	unavailable
Haiku 4.5	imcs21	test	10246651	symptom_293	10246651	0.004181	1.8150617498904467	not_mentioned		not_mentioned	correct	ok	not_mentioned	released	unavailable
Haiku 4.5	imcs21	test	10246651	symptom_294	10246651	0.004181	1.8150617498904467	not_mentioned		not_mentioned	correct	ok	not_mentioned	released	unavailable
Haiku 4.5	imcs21	test	10246651	symptom_295	10246651	0.004181	1.8150617498904467	not_mentioned		not_mentioned	correct	ok	not_mentioned	released	unavailable
Haiku 4.5	imcs21	test	10246651	symptom_296	10246651	0.004181	1.8150617498904467	not_mentioned		not_mentioned	correct	ok	not_mentioned	released	unavailable
Haiku 4.5	imcs21	test	10246651	symptom_297	10246651	0.004181	1.8150617498904467	not_mentioned		not_mentioned	correct	ok	not_mentioned	released	unavailable
Haiku 4.5	imcs21	test	10246651	symptom_298	10246651	0.004181	1.8150617498904467	not_mentioned		not_mentioned	correct	ok	not_mentioned	released	unavailable
Haiku 4.5	imcs21	test	10246651	symptom_299	10246651	0.004181	1.8150617498904467	not_mentioned		not_mentioned	correct	ok	not_mentioned	released	unavailable
Haiku 4.5	imcs21	test	10246651	symptom_300	10246651	0.004181	1.8150617498904467	not_mentioned		not_mentioned	correct	ok	not_mentioned	released	unavailable
Haiku 4.5	imcs21	test	10246651	symptom_301	10246651	0.004181	1.8150617498904467	not_mentioned		not_mentioned	correct	ok	not_mentioned	released	unavailable
Haiku 4.5	imcs21	test	10246651	symptom_302	10246651	0.004181	1.8150617498904467	not_mentioned		not_mentioned	correct	ok	not_mentioned	released	unavailable
Haiku 4.5	imcs21	test	10246651	symptom_303	10246651	0.004181	1.8150617498904467	not_mentioned		not_mentioned	correct	ok	not_mentioned	released	unavailable
Haiku 4.5	imcs21	test	10246651	symptom_304	10246651	0.004181	1.8150617498904467	not_mentioned		not_mentioned	correct	ok	not_mentioned	released	unavailable
Haiku 4.5	imcs21	test	10246651	symptom_305	10246651	0.004181	1.8150617498904467	not_mentioned		not_mentioned	correct	ok	not_mentioned	released	unavailable
Haiku 4.5	imcs21	test	10246651	symptom_306	10246651	0.004181	1.8150617498904467	not_mentioned		not_mentioned	correct	ok	not_mentioned	released	unavailable
Haiku 4.5	imcs21	test	10246651	symptom_307	10246651	0.004181	1.8150617498904467	not_mentioned		not_mentioned	correct	ok	not_mentioned	released	unavailable
Haiku 4.5	imcs21	test	10246651	symptom_308	10246651	0.004181	1.8150617498904467	not_mentioned		not_mentioned	correct	ok	not_mentioned	released	unavailable
Haiku 4.5	imcs21	test	10246651	symptom_309	10246651	0.004181	1.8150617498904467	not_mentioned		not_mentioned	correct	ok	not_mentioned	released	unavailable
Haiku 4.5	imcs21	test	10246651	symptom_310	10246651	0.004181	1.8150617498904467	not_mentioned		not_mentioned	correct	ok	not_mentioned	released	unavailable
Haiku 4.5	imcs21	test	10246651	symptom_311	10246651	0.004181	1.8150617498904467	not_mentioned		not_mentioned	correct	ok	not_mentioned	released	unavailable
Haiku 4.5	imcs21	test	10246651	symptom_312	10246651	0.004181	1.8150617498904467	not_mentioned		not_mentioned	correct	ok	not_mentioned	released	unavailable
Haiku 4.5	imcs21	test	10246651	symptom_313	10246651	0.004181	1.8150617498904467	not_mentioned		not_mentioned	correct	ok	not_mentioned	released	unavailable
Haiku 4.5	imcs21	test	10246651	symptom_314	10246651	0.004181	1.8150617498904467	not_mentioned		not_mentioned	correct	ok	not_mentioned	released	unavailable
Haiku 4.5	imcs21	test	10246651	symptom_315	10246651	0.004181	1.8150617498904467	not_mentioned		not_mentioned	correct	ok	not_mentioned	released	unavailable
Haiku 4.5	imcs21	test	10246651	symptom_316	10246651	0.004181	1.8150617498904467	not_mentioned		not_mentioned	correct	ok	not_mentioned	released	unavailable
Haiku 4.5	imcs21	test	10246651	symptom_317	10246651	0.004181	1.8150617498904467	not_mentioned		not_mentioned	correct	ok	not_mentioned	released	unavailable
Haiku 4.5	imcs21	test	10246651	symptom_318	10246651	0.004181	1.8150617498904467	not_mentioned		not_mentioned	correct	ok	not_mentioned	released	unavailable
Haiku 4.5	imcs21	test	10246651	symptom_319	10246651	0.004181	1.8150617498904467	not_mentioned		not_mentioned	correct	ok	not_mentioned	released	unavailable
Haiku 4.5	imcs21	test	10246651	symptom_320	10246651	0.004181	1.8150617498904467	not_mentioned		not_mentioned	correct	ok	not_mentioned	released	unavailable
Haiku 4.5	imcs21	test	10246651	symptom_321	10246651	0.004181	1.8150617498904467	not_mentioned		not_mentioned	correct	ok	not_mentioned	released	unavailable
Haiku 4.5	imcs21	test	10246651	symptom_322	10246651	0.004181	1.8150617498904467	not_mentioned		not_mentioned	correct	ok	not_mentioned	released	unavailable
Haiku 4.5	imcs21	test	10246651	symptom_323	10246651	0.004181	1.8150617498904467	not_mentioned		not_mentioned	correct	ok	not_mentioned	released	unavailable
Haiku 4.5	imcs21	test	10246651	symptom_324	10246651	0.004181	1.8150617498904467	not_mentioned		not_mentioned	correct	ok	not_mentioned	released	unavailable
Haiku 4.5	imcs21	test	10246651	symptom_325	10246651	0.004181	1.8150617498904467	not_mentioned		not_mentioned	correct	ok	not_mentioned	released	unavailable
Haiku 4.5	imcs21	test	10246651	symptom_326	10246651	0.004181	1.8150617498904467	not_mentioned		not_mentioned	correct	ok	not_mentioned	released	unavailable
Haiku 4.5	imcs21	test	10246651	symptom_327	10246651	0.004181	1.8150617498904467	not_mentioned		not_mentioned	correct	ok	not_mentioned	released	unavailable
Haiku 4.5	imcs21	test	10246651	symptom_328	10246651	0.004181	1.8150617498904467	not_mentioned		not_mentioned	correct	ok	not_mentioned	released	unavailable
Haiku 4.5	imcs21	test	10246651	symptom_329	10246651	0.004181	1.8150617498904467	not_mentioned		not_mentioned	correct	ok	not_mentioned	released	unavailable
Haiku 4.5	imcs21	test	10246651	symptom_330	10246651	0.004181	1.8150617498904467	not_mentioned		not_mentioned	correct	ok	not_mentioned	released	unavailable
Haiku 4.5	imcs21	test	10247675	symptom_000	10247675	0.003868	1.8619829579256475	negative	0.9	uncertain	incorrect	ok	uncertain	released	reported_percentage
Haiku 4.5	imcs21	test	10247675	symptom_001	10247675	0.003868	1.8619829579256475	positive	0.95	positive	correct	ok	positive	released	reported_percentage
Haiku 4.5	imcs21	test	10247675	symptom_002	10247675	0.003868	1.8619829579256475	not_mentioned		not_mentioned	correct	ok	not_mentioned	released	unavailable
Haiku 4.5	imcs21	test	10247675	symptom_003	10247675	0.003868	1.8619829579256475	not_mentioned		not_mentioned	correct	ok	not_mentioned	released	unavailable
Haiku 4.5	imcs21	test	10247675	symptom_004	10247675	0.003868	1.8619829579256475	not_mentioned		not_mentioned	correct	ok	not_mentioned	released	unavailable
Haiku 4.5	imcs21	test	10247675	symptom_005	10247675	0.003868	1.8619829579256475	not_mentioned		not_mentioned	correct	ok	not_mentioned	released	unavailable
Haiku 4.5	imcs21	test	10247675	symptom_006	10247675	0.003868	1.8619829579256475	not_mentioned		not_mentioned	correct	ok	not_mentioned	released	unavailable
Haiku 4.5	imcs21	test	10247675	symptom_007	10247675	0.003868	1.8619829579256475	not_mentioned		uncertain	incorrect	ok	uncertain	released	unavailable
Haiku 4.5	imcs21	test	10247675	symptom_008	10247675	0.003868	1.8619829579256475	not_mentioned		not_mentioned	correct	ok	not_mentioned	released	unavailable
Haiku 4.5	imcs21	test	10247675	symptom_009	10247675	0.003868	1.8619829579256475	not_mentioned		not_mentioned	correct	ok	not_mentioned	released	unavailable
Haiku 4.5	imcs21	test	10247675	symptom_010	10247675	0.003868	1.8619829579256475	not_mentioned		not_mentioned	correct	ok	not_mentioned	released	unavailable
Haiku 4.5	imcs21	test	10247675	symptom_011	10247675	0.003868	1.8619829579256475	not_mentioned		not_mentioned	correct	ok	not_mentioned	released	unavailable
Haiku 4.5	imcs21	test	10247675	symptom_012	10247675	0.003868	1.8619829579256475	not_mentioned		not_mentioned	correct	ok	not_mentioned	released	unavailable
Haiku 4.5	imcs21	test	10247675	symptom_013	10247675	0.003868	1.8619829579256475	not_mentioned		not_mentioned	correct	ok	not_mentioned	released	unavailable
Haiku 4.5	imcs21	test	10247675	symptom_014	10247675	0.003868	1.8619829579256475	not_mentioned		not_mentioned	correct	ok	not_mentioned	released	unavailable
Haiku 4.5	imcs21	test	10247675	symptom_015	10247675	0.003868	1.8619829579256475	not_mentioned		not_mentioned	correct	ok	not_mentioned	released	unavailable
Haiku 4.5	imcs21	test	10247675	symptom_016	10247675	0.003868	1.8619829579256475	not_mentioned		not_mentioned	correct	ok	not_mentioned	released	unavailable
Haiku 4.5	imcs21	test	10247675	symptom_017	10247675	0.003868	1.8619829579256475	positive	0.92	positive	correct	ok	positive	released	reported_percentage
Haiku 4.5	imcs21	test	10247675	symptom_018	10247675	0.003868	1.8619829579256475	not_mentioned		not_mentioned	correct	ok	not_mentioned	released	unavailable
Haiku 4.5	imcs21	test	10247675	symptom_019	10247675	0.003868	1.8619829579256475	not_mentioned		not_mentioned	correct	ok	not_mentioned	released	unavailable
Haiku 4.5	imcs21	test	10247675	symptom_020	10247675	0.003868	1.8619829579256475	not_mentioned		not_mentioned	correct	ok	not_mentioned	released	unavailable
Haiku 4.5	imcs21	test	10247675	symptom_021	10247675	0.003868	1.8619829579256475	not_mentioned		not_mentioned	correct	ok	not_mentioned	released	unavailable
Haiku 4.5	imcs21	test	10247675	symptom_022	10247675	0.003868	1.8619829579256475	not_mentioned		not_mentioned	correct	ok	not_mentioned	released	unavailable
Haiku 4.5	imcs21	test	10247675	symptom_023	10247675	0.003868	1.8619829579256475	not_mentioned		not_mentioned	correct	ok	not_mentioned	released	unavailable
Haiku 4.5	imcs21	test	10247675	symptom_024	10247675	0.003868	1.8619829579256475	not_mentioned		not_mentioned	correct	ok	not_mentioned	released	unavailable
Haiku 4.5	imcs21	test	10247675	symptom_025	10247675	0.003868	1.8619829579256475	not_mentioned		not_mentioned	correct	ok	not_mentioned	released	unavailable
Haiku 4.5	imcs21	test	10247675	symptom_026	10247675	0.003868	1.8619829579256475	not_mentioned		not_mentioned	correct	ok	not_mentioned	released	unavailable
Haiku 4.5	imcs21	test	10247675	symptom_027	10247675	0.003868	1.8619829579256475	not_mentioned		not_mentioned	correct	ok	not_mentioned	released	unavailable
Haiku 4.5	imcs21	test	10247675	symptom_028	10247675	0.003868	1.8619829579256475	not_mentioned		uncertain	incorrect	ok	uncertain	released	unavailable
Haiku 4.5	imcs21	test	10247675	symptom_029	10247675	0.003868	1.8619829579256475	not_mentioned		not_mentioned	correct	ok	not_mentioned	released	unavailable
Haiku 4.5	imcs21	test	10247675	symptom_030	10247675	0.003868	1.8619829579256475	not_mentioned		not_mentioned	correct	ok	not_mentioned	released	unavailable
Haiku 4.5	imcs21	test	10247675	symptom_031	10247675	0.003868	1.8619829579256475	not_mentioned		not_mentioned	correct	ok	not_mentioned	released	unavailable
Haiku 4.5	imcs21	test	10247675	symptom_032	10247675	0.003868	1.8619829579256475	not_mentioned		not_mentioned	correct	ok	not_mentioned	released	unavailable
Haiku 4.5	imcs21	test	10247675	symptom_033	10247675	0.003868	1.8619829579256475	not_mentioned		not_mentioned	correct	ok	not_mentioned	released	unavailable
Haiku 4.5	imcs21	test	10247675	symptom_034	10247675	0.003868	1.8619829579256475	not_mentioned		not_mentioned	correct	ok	not_mentioned	released	unavailable
Haiku 4.5	imcs21	test	10247675	symptom_035	10247675	0.003868	1.8619829579256475	not_mentioned		not_mentioned	correct	ok	not_mentioned	released	unavailable
Haiku 4.5	imcs21	test	10247675	symptom_036	10247675	0.003868	1.8619829579256475	not_mentioned		not_mentioned	correct	ok	not_mentioned	released	unavailable
Haiku 4.5	imcs21	test	10247675	symptom_037	10247675	0.003868	1.8619829579256475	not_mentioned		not_mentioned	correct	ok	not_mentioned	released	unavailable
Haiku 4.5	imcs21	test	10247675	symptom_038	10247675	0.003868	1.8619829579256475	not_mentioned		not_mentioned	correct	ok	not_mentioned	released	unavailable
Haiku 4.5	imcs21	test	10247675	symptom_039	10247675	0.003868	1.8619829579256475	not_mentioned		not_mentioned	correct	ok	not_mentioned	released	unavailable
Haiku 4.5	imcs21	test	10247675	symptom_040	10247675	0.003868	1.8619829579256475	not_mentioned		not_mentioned	correct	ok	not_mentioned	released	unavailable
Haiku 4.5	imcs21	test	10247675	symptom_041	10247675	0.003868	1.8619829579256475	not_mentioned		not_mentioned	correct	ok	not_mentioned	released	unavailable
Haiku 4.5	imcs21	test	10247675	symptom_042	10247675	0.003868	1.8619829579256475	not_mentioned		not_mentioned	correct	ok	not_mentioned	released	unavailable
Haiku 4.5	imcs21	test	10247675	symptom_043	10247675	0.003868	1.8619829579256475	not_mentioned		not_mentioned	correct	ok	not_mentioned	released	unavailable
Haiku 4.5	imcs21	test	10247675	symptom_044	10247675	0.003868	1.8619829579256475	not_mentioned		not_mentioned	correct	ok	not_mentioned	released	unavailable
Haiku 4.5	imcs21	test	10247675	symptom_045	10247675	0.003868	1.8619829579256475	not_mentioned		not_mentioned	correct	ok	not_mentioned	released	unavailable
Haiku 4.5	imcs21	test	10247675	symptom_046	10247675	0.003868	1.8619829579256475	not_mentioned		not_mentioned	correct	ok	not_mentioned	released	unavailable
Haiku 4.5	imcs21	test	10247675	symptom_047	10247675	0.003868	1.8619829579256475	not_mentioned		not_mentioned	correct	ok	not_mentioned	released	unavailable
Haiku 4.5	imcs21	test	10247675	symptom_048	10247675	0.003868	1.8619829579256475	not_mentioned		not_mentioned	correct	ok	not_mentioned	released	unavailable
Haiku 4.5	imcs21	test	10247675	symptom_049	10247675	0.003868	1.8619829579256475	not_mentioned		not_mentioned	correct	ok	not_mentioned	released	unavailable
Haiku 4.5	imcs21	test	10247675	symptom_050	10247675	0.003868	1.8619829579256475	positive	0.85	positive	correct	ok	positive	released	reported_percentage
Haiku 4.5	imcs21	test	10247675	symptom_051	10247675	0.003868	1.8619829579256475	not_mentioned		not_mentioned	correct	ok	not_mentioned	released	unavailable
Haiku 4.5	imcs21	test	10247675	symptom_052	10247675	0.003868	1.8619829579256475	not_mentioned		not_mentioned	correct	ok	not_mentioned	released	unavailable
Haiku 4.5	imcs21	test	10247675	symptom_053	10247675	0.003868	1.8619829579256475	not_mentioned		not_mentioned	correct	ok	not_mentioned	released	unavailable
Haiku 4.5	imcs21	test	10247675	symptom_054	10247675	0.003868	1.8619829579256475	not_mentioned		not_mentioned	correct	ok	not_mentioned	released	unavailable
Haiku 4.5	imcs21	test	10247675	symptom_055	10247675	0.003868	1.8619829579256475	not_mentioned		not_mentioned	correct	ok	not_mentioned	released	unavailable
Haiku 4.5	imcs21	test	10247675	symptom_056	10247675	0.003868	1.8619829579256475	not_mentioned		not_mentioned	correct	ok	not_mentioned	released	unavailable
Haiku 4.5	imcs21	test	10247675	symptom_057	10247675	0.003868	1.8619829579256475	not_mentioned		not_mentioned	correct	ok	not_mentioned	released	unavailable
Haiku 4.5	imcs21	test	10247675	symptom_058	10247675	0.003868	1.8619829579256475	not_mentioned		not_mentioned	correct	ok	not_mentioned	released	unavailable
Haiku 4.5	imcs21	test	10247675	symptom_059	10247675	0.003868	1.8619829579256475	not_mentioned		not_mentioned	correct	ok	not_mentioned	released	unavailable
Haiku 4.5	imcs21	test	10247675	symptom_060	10247675	0.003868	1.8619829579256475	not_mentioned		not_mentioned	correct	ok	not_mentioned	released	unavailable
Haiku 4.5	imcs21	test	10247675	symptom_061	10247675	0.003868	1.8619829579256475	not_mentioned		not_mentioned	correct	ok	not_mentioned	released	unavailable
Haiku 4.5	imcs21	test	10247675	symptom_062	10247675	0.003868	1.8619829579256475	not_mentioned		not_mentioned	correct	ok	not_mentioned	released	unavailable
Haiku 4.5	imcs21	test	10247675	symptom_063	10247675	0.003868	1.8619829579256475	not_mentioned		not_mentioned	correct	ok	not_mentioned	released	unavailable
Haiku 4.5	imcs21	test	10247675	symptom_064	10247675	0.003868	1.8619829579256475	not_mentioned		not_mentioned	correct	ok	not_mentioned	released	unavailable
Haiku 4.5	imcs21	test	10247675	symptom_065	10247675	0.003868	1.8619829579256475	not_mentioned		not_mentioned	correct	ok	not_mentioned	released	unavailable
Haiku 4.5	imcs21	test	10247675	symptom_066	10247675	0.003868	1.8619829579256475	not_mentioned		not_mentioned	correct	ok	not_mentioned	released	unavailable
Haiku 4.5	imcs21	test	10247675	symptom_067	10247675	0.003868	1.8619829579256475	not_mentioned		not_mentioned	correct	ok	not_mentioned	released	unavailable
Haiku 4.5	imcs21	test	10247675	symptom_068	10247675	0.003868	1.8619829579256475	positive	0.85	not_mentioned	incorrect	ok	not_mentioned	released	reported_percentage
Haiku 4.5	imcs21	test	10247675	symptom_069	10247675	0.003868	1.8619829579256475	not_mentioned		not_mentioned	correct	ok	not_mentioned	released	unavailable
Haiku 4.5	imcs21	test	10247675	symptom_070	10247675	0.003868	1.8619829579256475	not_mentioned		not_mentioned	correct	ok	not_mentioned	released	unavailable
Haiku 4.5	imcs21	test	10247675	symptom_071	10247675	0.003868	1.8619829579256475	not_mentioned		not_mentioned	correct	ok	not_mentioned	released	unavailable
Haiku 4.5	imcs21	test	10247675	symptom_072	10247675	0.003868	1.8619829579256475	not_mentioned		not_mentioned	correct	ok	not_mentioned	released	unavailable
Haiku 4.5	imcs21	test	10247675	symptom_073	10247675	0.003868	1.8619829579256475	not_mentioned		not_mentioned	correct	ok	not_mentioned	released	unavailable
Haiku 4.5	imcs21	test	10247675	symptom_074	10247675	0.003868	1.8619829579256475	not_mentioned		not_mentioned	correct	ok	not_mentioned	released	unavailable
Haiku 4.5	imcs21	test	10247675	symptom_075	10247675	0.003868	1.8619829579256475	not_mentioned		not_mentioned	correct	ok	not_mentioned	released	unavailable
Haiku 4.5	imcs21	test	10247675	symptom_076	10247675	0.003868	1.8619829579256475	not_mentioned		not_mentioned	correct	ok	not_mentioned	released	unavailable
Haiku 4.5	imcs21	test	10247675	symptom_077	10247675	0.003868	1.8619829579256475	positive	0.88	not_mentioned	incorrect	ok	not_mentioned	released	reported_percentage
Haiku 4.5	imcs21	test	10247675	symptom_078	10247675	0.003868	1.8619829579256475	not_mentioned		not_mentioned	correct	ok	not_mentioned	released	unavailable
Haiku 4.5	imcs21	test	10247675	symptom_079	10247675	0.003868	1.8619829579256475	not_mentioned		not_mentioned	correct	ok	not_mentioned	released	unavailable
Haiku 4.5	imcs21	test	10247675	symptom_080	10247675	0.003868	1.8619829579256475	not_mentioned		not_mentioned	correct	ok	not_mentioned	released	unavailable
Haiku 4.5	imcs21	test	10247675	symptom_081	10247675	0.003868	1.8619829579256475	not_mentioned		not_mentioned	correct	ok	not_mentioned	released	unavailable
Haiku 4.5	imcs21	test	10247675	symptom_082	10247675	0.003868	1.8619829579256475	not_mentioned		not_mentioned	correct	ok	not_mentioned	released	unavailable
Haiku 4.5	imcs21	test	10247675	symptom_083	10247675	0.003868	1.8619829579256475	not_mentioned		not_mentioned	correct	ok	not_mentioned	released	unavailable
Haiku 4.5	imcs21	test	10247675	symptom_084	10247675	0.003868	1.8619829579256475	not_mentioned		positive	incorrect	ok	positive	released	unavailable
Haiku 4.5	imcs21	test	10247675	symptom_085	10247675	0.003868	1.8619829579256475	not_mentioned		not_mentioned	correct	ok	not_mentioned	released	unavailable
Haiku 4.5	imcs21	test	10247675	symptom_086	10247675	0.003868	1.8619829579256475	not_mentioned		not_mentioned	correct	ok	not_mentioned	released	unavailable
Haiku 4.5	imcs21	test	10247675	symptom_087	10247675	0.003868	1.8619829579256475	not_mentioned		not_mentioned	correct	ok	not_mentioned	released	unavailable
Haiku 4.5	imcs21	test	10247675	symptom_088	10247675	0.003868	1.8619829579256475	not_mentioned		not_mentioned	correct	ok	not_mentioned	released	unavailable
Haiku 4.5	imcs21	test	10247675	symptom_089	10247675	0.003868	1.8619829579256475	not_mentioned		not_mentioned	correct	ok	not_mentioned	released	unavailable
Haiku 4.5	imcs21	test	10247675	symptom_090	10247675	0.003868	1.8619829579256475	not_mentioned		not_mentioned	correct	ok	not_mentioned	released	unavailable
Haiku 4.5	imcs21	test	10247675	symptom_091	10247675	0.003868	1.8619829579256475	not_mentioned		not_mentioned	correct	ok	not_mentioned	released	unavailable
Haiku 4.5	imcs21	test	10247675	symptom_092	10247675	0.003868	1.8619829579256475	not_mentioned		not_mentioned	correct	ok	not_mentioned	released	unavailable
Haiku 4.5	imcs21	test	10247675	symptom_093	10247675	0.003868	1.8619829579256475	not_mentioned		not_mentioned	correct	ok	not_mentioned	released	unavailable
Haiku 4.5	imcs21	test	10247675	symptom_094	10247675	0.003868	1.8619829579256475	not_mentioned		not_mentioned	correct	ok	not_mentioned	released	unavailable
Haiku 4.5	imcs21	test	10247675	symptom_095	10247675	0.003868	1.8619829579256475	not_mentioned		not_mentioned	correct	ok	not_mentioned	released	unavailable
Haiku 4.5	imcs21	test	10247675	symptom_096	10247675	0.003868	1.8619829579256475	not_mentioned		not_mentioned	correct	ok	not_mentioned	released	unavailable
Haiku 4.5	imcs21	test	10247675	symptom_097	10247675	0.003868	1.8619829579256475	not_mentioned		not_mentioned	correct	ok	not_mentioned	released	unavailable
Haiku 4.5	imcs21	test	10247675	symptom_098	10247675	0.003868	1.8619829579256475	not_mentioned		not_mentioned	correct	ok	not_mentioned	released	unavailable
Haiku 4.5	imcs21	test	10247675	symptom_099	10247675	0.003868	1.8619829579256475	not_mentioned		not_mentioned	correct	ok	not_mentioned	released	unavailable
Haiku 4.5	imcs21	test	10247675	symptom_100	10247675	0.003868	1.8619829579256475	not_mentioned		not_mentioned	correct	ok	not_mentioned	released	unavailable
Haiku 4.5	imcs21	test	10247675	symptom_101	10247675	0.003868	1.8619829579256475	not_mentioned		not_mentioned	correct	ok	not_mentioned	released	unavailable
Haiku 4.5	imcs21	test	10247675	symptom_102	10247675	0.003868	1.8619829579256475	not_mentioned		not_mentioned	correct	ok	not_mentioned	released	unavailable
Haiku 4.5	imcs21	test	10247675	symptom_103	10247675	0.003868	1.8619829579256475	not_mentioned		not_mentioned	correct	ok	not_mentioned	released	unavailable
Haiku 4.5	imcs21	test	10247675	symptom_104	10247675	0.003868	1.8619829579256475	not_mentioned		not_mentioned	correct	ok	not_mentioned	released	unavailable
Haiku 4.5	imcs21	test	10247675	symptom_105	10247675	0.003868	1.8619829579256475	not_mentioned		not_mentioned	correct	ok	not_mentioned	released	unavailable
Haiku 4.5	imcs21	test	10247675	symptom_106	10247675	0.003868	1.8619829579256475	not_mentioned		not_mentioned	correct	ok	not_mentioned	released	unavailable
Haiku 4.5	imcs21	test	10247675	symptom_107	10247675	0.003868	1.8619829579256475	not_mentioned		not_mentioned	correct	ok	not_mentioned	released	unavailable
Haiku 4.5	imcs21	test	10247675	symptom_108	10247675	0.003868	1.8619829579256475	not_mentioned		not_mentioned	correct	ok	not_mentioned	released	unavailable
Haiku 4.5	imcs21	test	10247675	symptom_109	10247675	0.003868	1.8619829579256475	not_mentioned		not_mentioned	correct	ok	not_mentioned	released	unavailable
Haiku 4.5	imcs21	test	10247675	symptom_110	10247675	0.003868	1.8619829579256475	not_mentioned		not_mentioned	correct	ok	not_mentioned	released	unavailable
Haiku 4.5	imcs21	test	10247675	symptom_111	10247675	0.003868	1.8619829579256475	not_mentioned		not_mentioned	correct	ok	not_mentioned	released	unavailable
Haiku 4.5	imcs21	test	10247675	symptom_112	10247675	0.003868	1.8619829579256475	not_mentioned		not_mentioned	correct	ok	not_mentioned	released	unavailable
Haiku 4.5	imcs21	test	10247675	symptom_113	10247675	0.003868	1.8619829579256475	not_mentioned		not_mentioned	correct	ok	not_mentioned	released	unavailable
Haiku 4.5	imcs21	test	10247675	symptom_114	10247675	0.003868	1.8619829579256475	not_mentioned		not_mentioned	correct	ok	not_mentioned	released	unavailable
Haiku 4.5	imcs21	test	10247675	symptom_115	10247675	0.003868	1.8619829579256475	not_mentioned		not_mentioned	correct	ok	not_mentioned	released	unavailable
Haiku 4.5	imcs21	test	10247675	symptom_116	10247675	0.003868	1.8619829579256475	not_mentioned		not_mentioned	correct	ok	not_mentioned	released	unavailable
Haiku 4.5	imcs21	test	10247675	symptom_117	10247675	0.003868	1.8619829579256475	not_mentioned		not_mentioned	correct	ok	not_mentioned	released	unavailable
Haiku 4.5	imcs21	test	10247675	symptom_118	10247675	0.003868	1.8619829579256475	not_mentioned		not_mentioned	correct	ok	not_mentioned	released	unavailable
Haiku 4.5	imcs21	test	10247675	symptom_119	10247675	0.003868	1.8619829579256475	not_mentioned		not_mentioned	correct	ok	not_mentioned	released	unavailable
Haiku 4.5	imcs21	test	10247675	symptom_120	10247675	0.003868	1.8619829579256475	not_mentioned		not_mentioned	correct	ok	not_mentioned	released	unavailable
Haiku 4.5	imcs21	test	10247675	symptom_121	10247675	0.003868	1.8619829579256475	not_mentioned		not_mentioned	correct	ok	not_mentioned	released	unavailable
Haiku 4.5	imcs21	test	10247675	symptom_122	10247675	0.003868	1.8619829579256475	not_mentioned		not_mentioned	correct	ok	not_mentioned	released	unavailable
Haiku 4.5	imcs21	test	10247675	symptom_123	10247675	0.003868	1.8619829579256475	not_mentioned		not_mentioned	correct	ok	not_mentioned	released	unavailable
Haiku 4.5	imcs21	test	10247675	symptom_124	10247675	0.003868	1.8619829579256475	not_mentioned		not_mentioned	correct	ok	not_mentioned	released	unavailable
Haiku 4.5	imcs21	test	10247675	symptom_125	10247675	0.003868	1.8619829579256475	not_mentioned		not_mentioned	correct	ok	not_mentioned	released	unavailable
Haiku 4.5	imcs21	test	10247675	symptom_126	10247675	0.003868	1.8619829579256475	not_mentioned		not_mentioned	correct	ok	not_mentioned	released	unavailable
Haiku 4.5	imcs21	test	10247675	symptom_127	10247675	0.003868	1.8619829579256475	not_mentioned		not_mentioned	correct	ok	not_mentioned	released	unavailable
Haiku 4.5	imcs21	test	10247675	symptom_128	10247675	0.003868	1.8619829579256475	not_mentioned		not_mentioned	correct	ok	not_mentioned	released	unavailable
Haiku 4.5	imcs21	test	10247675	symptom_129	10247675	0.003868	1.8619829579256475	not_mentioned		not_mentioned	correct	ok	not_mentioned	released	unavailable
Haiku 4.5	imcs21	test	10247675	symptom_130	10247675	0.003868	1.8619829579256475	not_mentioned		not_mentioned	correct	ok	not_mentioned	released	unavailable
Haiku 4.5	imcs21	test	10247675	symptom_131	10247675	0.003868	1.8619829579256475	not_mentioned		not_mentioned	correct	ok	not_mentioned	released	unavailable
Haiku 4.5	imcs21	test	10247675	symptom_132	10247675	0.003868	1.8619829579256475	not_mentioned		not_mentioned	correct	ok	not_mentioned	released	unavailable
Haiku 4.5	imcs21	test	10247675	symptom_133	10247675	0.003868	1.8619829579256475	not_mentioned		not_mentioned	correct	ok	not_mentioned	released	unavailable
Haiku 4.5	imcs21	test	10247675	symptom_134	10247675	0.003868	1.8619829579256475	not_mentioned		not_mentioned	correct	ok	not_mentioned	released	unavailable
Haiku 4.5	imcs21	test	10247675	symptom_135	10247675	0.003868	1.8619829579256475	not_mentioned		not_mentioned	correct	ok	not_mentioned	released	unavailable
Haiku 4.5	imcs21	test	10247675	symptom_136	10247675	0.003868	1.8619829579256475	not_mentioned		not_mentioned	correct	ok	not_mentioned	released	unavailable
Haiku 4.5	imcs21	test	10247675	symptom_137	10247675	0.003868	1.8619829579256475	not_mentioned		not_mentioned	correct	ok	not_mentioned	released	unavailable
Haiku 4.5	imcs21	test	10247675	symptom_138	10247675	0.003868	1.8619829579256475	not_mentioned		not_mentioned	correct	ok	not_mentioned	released	unavailable
Haiku 4.5	imcs21	test	10247675	symptom_139	10247675	0.003868	1.8619829579256475	not_mentioned		not_mentioned	correct	ok	not_mentioned	released	unavailable
Haiku 4.5	imcs21	test	10247675	symptom_140	10247675	0.003868	1.8619829579256475	not_mentioned		not_mentioned	correct	ok	not_mentioned	released	unavailable
Haiku 4.5	imcs21	test	10247675	symptom_141	10247675	0.003868	1.8619829579256475	not_mentioned		not_mentioned	correct	ok	not_mentioned	released	unavailable
Haiku 4.5	imcs21	test	10247675	symptom_142	10247675	0.003868	1.8619829579256475	not_mentioned		not_mentioned	correct	ok	not_mentioned	released	unavailable
Haiku 4.5	imcs21	test	10247675	symptom_143	10247675	0.003868	1.8619829579256475	not_mentioned		not_mentioned	correct	ok	not_mentioned	released	unavailable
Haiku 4.5	imcs21	test	10247675	symptom_144	10247675	0.003868	1.8619829579256475	not_mentioned		not_mentioned	correct	ok	not_mentioned	released	unavailable
Haiku 4.5	imcs21	test	10247675	symptom_145	10247675	0.003868	1.8619829579256475	not_mentioned		not_mentioned	correct	ok	not_mentioned	released	unavailable
Haiku 4.5	imcs21	test	10247675	symptom_146	10247675	0.003868	1.8619829579256475	not_mentioned		not_mentioned	correct	ok	not_mentioned	released	unavailable
Haiku 4.5	imcs21	test	10247675	symptom_147	10247675	0.003868	1.8619829579256475	not_mentioned		not_mentioned	correct	ok	not_mentioned	released	unavailable
Haiku 4.5	imcs21	test	10247675	symptom_148	10247675	0.003868	1.8619829579256475	not_mentioned		not_mentioned	correct	ok	not_mentioned	released	unavailable
Haiku 4.5	imcs21	test	10247675	symptom_149	10247675	0.003868	1.8619829579256475	not_mentioned		not_mentioned	correct	ok	not_mentioned	released	unavailable
Haiku 4.5	imcs21	test	10247675	symptom_150	10247675	0.003868	1.8619829579256475	not_mentioned		not_mentioned	correct	ok	not_mentioned	released	unavailable
Haiku 4.5	imcs21	test	10247675	symptom_151	10247675	0.003868	1.8619829579256475	not_mentioned		not_mentioned	correct	ok	not_mentioned	released	unavailable
Haiku 4.5	imcs21	test	10247675	symptom_152	10247675	0.003868	1.8619829579256475	not_mentioned		not_mentioned	correct	ok	not_mentioned	released	unavailable
Haiku 4.5	imcs21	test	10247675	symptom_153	10247675	0.003868	1.8619829579256475	not_mentioned		not_mentioned	correct	ok	not_mentioned	released	unavailable
Haiku 4.5	imcs21	test	10247675	symptom_154	10247675	0.003868	1.8619829579256475	not_mentioned		not_mentioned	correct	ok	not_mentioned	released	unavailable
Haiku 4.5	imcs21	test	10247675	symptom_155	10247675	0.003868	1.8619829579256475	not_mentioned		not_mentioned	correct	ok	not_mentioned	released	unavailable
Haiku 4.5	imcs21	test	10247675	symptom_156	10247675	0.003868	1.8619829579256475	not_mentioned		not_mentioned	correct	ok	not_mentioned	released	unavailable
Haiku 4.5	imcs21	test	10247675	symptom_157	10247675	0.003868	1.8619829579256475	not_mentioned		not_mentioned	correct	ok	not_mentioned	released	unavailable
Haiku 4.5	imcs21	test	10247675	symptom_158	10247675	0.003868	1.8619829579256475	not_mentioned		not_mentioned	correct	ok	not_mentioned	released	unavailable
Haiku 4.5	imcs21	test	10247675	symptom_159	10247675	0.003868	1.8619829579256475	not_mentioned		not_mentioned	correct	ok	not_mentioned	released	unavailable
Haiku 4.5	imcs21	test	10247675	symptom_160	10247675	0.003868	1.8619829579256475	not_mentioned		not_mentioned	correct	ok	not_mentioned	released	unavailable
Haiku 4.5	imcs21	test	10247675	symptom_161	10247675	0.003868	1.8619829579256475	not_mentioned		not_mentioned	correct	ok	not_mentioned	released	unavailable
Haiku 4.5	imcs21	test	10247675	symptom_162	10247675	0.003868	1.8619829579256475	not_mentioned		not_mentioned	correct	ok	not_mentioned	released	unavailable
Haiku 4.5	imcs21	test	10247675	symptom_163	10247675	0.003868	1.8619829579256475	not_mentioned		not_mentioned	correct	ok	not_mentioned	released	unavailable
Haiku 4.5	imcs21	test	10247675	symptom_164	10247675	0.003868	1.8619829579256475	not_mentioned		not_mentioned	correct	ok	not_mentioned	released	unavailable
Haiku 4.5	imcs21	test	10247675	symptom_165	10247675	0.003868	1.8619829579256475	not_mentioned		not_mentioned	correct	ok	not_mentioned	released	unavailable
Haiku 4.5	imcs21	test	10247675	symptom_166	10247675	0.003868	1.8619829579256475	not_mentioned		not_mentioned	correct	ok	not_mentioned	released	unavailable
Haiku 4.5	imcs21	test	10247675	symptom_167	10247675	0.003868	1.8619829579256475	not_mentioned		not_mentioned	correct	ok	not_mentioned	released	unavailable
Haiku 4.5	imcs21	test	10247675	symptom_168	10247675	0.003868	1.8619829579256475	not_mentioned		not_mentioned	correct	ok	not_mentioned	released	unavailable
Haiku 4.5	imcs21	test	10247675	symptom_169	10247675	0.003868	1.8619829579256475	not_mentioned		not_mentioned	correct	ok	not_mentioned	released	unavailable
Haiku 4.5	imcs21	test	10247675	symptom_170	10247675	0.003868	1.8619829579256475	not_mentioned		not_mentioned	correct	ok	not_mentioned	released	unavailable
Haiku 4.5	imcs21	test	10247675	symptom_171	10247675	0.003868	1.8619829579256475	not_mentioned		not_mentioned	correct	ok	not_mentioned	released	unavailable
Haiku 4.5	imcs21	test	10247675	symptom_172	10247675	0.003868	1.8619829579256475	not_mentioned		not_mentioned	correct	ok	not_mentioned	released	unavailable
Haiku 4.5	imcs21	test	10247675	symptom_173	10247675	0.003868	1.8619829579256475	not_mentioned		not_mentioned	correct	ok	not_mentioned	released	unavailable
Haiku 4.5	imcs21	test	10247675	symptom_174	10247675	0.003868	1.8619829579256475	not_mentioned		not_mentioned	correct	ok	not_mentioned	released	unavailable
Haiku 4.5	imcs21	test	10247675	symptom_175	10247675	0.003868	1.8619829579256475	not_mentioned		not_mentioned	correct	ok	not_mentioned	released	unavailable
Haiku 4.5	imcs21	test	10247675	symptom_176	10247675	0.003868	1.8619829579256475	not_mentioned		not_mentioned	correct	ok	not_mentioned	released	unavailable
Haiku 4.5	imcs21	test	10247675	symptom_177	10247675	0.003868	1.8619829579256475	not_mentioned		not_mentioned	correct	ok	not_mentioned	released	unavailable
Haiku 4.5	imcs21	test	10247675	symptom_178	10247675	0.003868	1.8619829579256475	not_mentioned		not_mentioned	correct	ok	not_mentioned	released	unavailable
Haiku 4.5	imcs21	test	10247675	symptom_179	10247675	0.003868	1.8619829579256475	not_mentioned		not_mentioned	correct	ok	not_mentioned	released	unavailable
Haiku 4.5	imcs21	test	10247675	symptom_180	10247675	0.003868	1.8619829579256475	not_mentioned		not_mentioned	correct	ok	not_mentioned	released	unavailable
Haiku 4.5	imcs21	test	10247675	symptom_181	10247675	0.003868	1.8619829579256475	not_mentioned		not_mentioned	correct	ok	not_mentioned	released	unavailable
Haiku 4.5	imcs21	test	10247675	symptom_182	10247675	0.003868	1.8619829579256475	not_mentioned		not_mentioned	correct	ok	not_mentioned	released	unavailable
Haiku 4.5	imcs21	test	10247675	symptom_183	10247675	0.003868	1.8619829579256475	not_mentioned		not_mentioned	correct	ok	not_mentioned	released	unavailable
Haiku 4.5	imcs21	test	10247675	symptom_184	10247675	0.003868	1.8619829579256475	not_mentioned		not_mentioned	correct	ok	not_mentioned	released	unavailable
Haiku 4.5	imcs21	test	10247675	symptom_185	10247675	0.003868	1.8619829579256475	not_mentioned		not_mentioned	correct	ok	not_mentioned	released	unavailable
Haiku 4.5	imcs21	test	10247675	symptom_186	10247675	0.003868	1.8619829579256475	not_mentioned		not_mentioned	correct	ok	not_mentioned	released	unavailable
Haiku 4.5	imcs21	test	10247675	symptom_187	10247675	0.003868	1.8619829579256475	not_mentioned		not_mentioned	correct	ok	not_mentioned	released	unavailable
Haiku 4.5	imcs21	test	10247675	symptom_188	10247675	0.003868	1.8619829579256475	not_mentioned		not_mentioned	correct	ok	not_mentioned	released	unavailable
Haiku 4.5	imcs21	test	10247675	symptom_189	10247675	0.003868	1.8619829579256475	not_mentioned		not_mentioned	correct	ok	not_mentioned	released	unavailable
Haiku 4.5	imcs21	test	10247675	symptom_190	10247675	0.003868	1.8619829579256475	not_mentioned		not_mentioned	correct	ok	not_mentioned	released	unavailable
Haiku 4.5	imcs21	test	10247675	symptom_191	10247675	0.003868	1.8619829579256475	not_mentioned		not_mentioned	correct	ok	not_mentioned	released	unavailable
Haiku 4.5	imcs21	test	10247675	symptom_192	10247675	0.003868	1.8619829579256475	not_mentioned		not_mentioned	correct	ok	not_mentioned	released	unavailable
Haiku 4.5	imcs21	test	10247675	symptom_193	10247675	0.003868	1.8619829579256475	not_mentioned		not_mentioned	correct	ok	not_mentioned	released	unavailable
Haiku 4.5	imcs21	test	10247675	symptom_194	10247675	0.003868	1.8619829579256475	not_mentioned		not_mentioned	correct	ok	not_mentioned	released	unavailable
Haiku 4.5	imcs21	test	10247675	symptom_195	10247675	0.003868	1.8619829579256475	not_mentioned		not_mentioned	correct	ok	not_mentioned	released	unavailable
Haiku 4.5	imcs21	test	10247675	symptom_196	10247675	0.003868	1.8619829579256475	not_mentioned		not_mentioned	correct	ok	not_mentioned	released	unavailable
Haiku 4.5	imcs21	test	10247675	symptom_197	10247675	0.003868	1.8619829579256475	not_mentioned		not_mentioned	correct	ok	not_mentioned	released	unavailable
Haiku 4.5	imcs21	test	10247675	symptom_198	10247675	0.003868	1.8619829579256475	not_mentioned		not_mentioned	correct	ok	not_mentioned	released	unavailable
Haiku 4.5	imcs21	test	10247675	symptom_199	10247675	0.003868	1.8619829579256475	not_mentioned		not_mentioned	correct	ok	not_mentioned	released	unavailable
Haiku 4.5	imcs21	test	10247675	symptom_200	10247675	0.003868	1.8619829579256475	not_mentioned		not_mentioned	correct	ok	not_mentioned	released	unavailable
Haiku 4.5	imcs21	test	10247675	symptom_201	10247675	0.003868	1.8619829579256475	not_mentioned		not_mentioned	correct	ok	not_mentioned	released	unavailable
Haiku 4.5	imcs21	test	10247675	symptom_202	10247675	0.003868	1.8619829579256475	not_mentioned		not_mentioned	correct	ok	not_mentioned	released	unavailable
Haiku 4.5	imcs21	test	10247675	symptom_203	10247675	0.003868	1.8619829579256475	not_mentioned		not_mentioned	correct	ok	not_mentioned	released	unavailable
Haiku 4.5	imcs21	test	10247675	symptom_204	10247675	0.003868	1.8619829579256475	not_mentioned		not_mentioned	correct	ok	not_mentioned	released	unavailable
Haiku 4.5	imcs21	test	10247675	symptom_205	10247675	0.003868	1.8619829579256475	not_mentioned		not_mentioned	correct	ok	not_mentioned	released	unavailable
Haiku 4.5	imcs21	test	10247675	symptom_206	10247675	0.003868	1.8619829579256475	not_mentioned		not_mentioned	correct	ok	not_mentioned	released	unavailable
Haiku 4.5	imcs21	test	10247675	symptom_207	10247675	0.003868	1.8619829579256475	not_mentioned		not_mentioned	correct	ok	not_mentioned	released	unavailable
Haiku 4.5	imcs21	test	10247675	symptom_208	10247675	0.003868	1.8619829579256475	not_mentioned		not_mentioned	correct	ok	not_mentioned	released	unavailable
Haiku 4.5	imcs21	test	10247675	symptom_209	10247675	0.003868	1.8619829579256475	not_mentioned		not_mentioned	correct	ok	not_mentioned	released	unavailable
Haiku 4.5	imcs21	test	10247675	symptom_210	10247675	0.003868	1.8619829579256475	not_mentioned		not_mentioned	correct	ok	not_mentioned	released	unavailable
Haiku 4.5	imcs21	test	10247675	symptom_211	10247675	0.003868	1.8619829579256475	not_mentioned		not_mentioned	correct	ok	not_mentioned	released	unavailable
Haiku 4.5	imcs21	test	10247675	symptom_212	10247675	0.003868	1.8619829579256475	not_mentioned		not_mentioned	correct	ok	not_mentioned	released	unavailable
Haiku 4.5	imcs21	test	10247675	symptom_213	10247675	0.003868	1.8619829579256475	not_mentioned		not_mentioned	correct	ok	not_mentioned	released	unavailable
Haiku 4.5	imcs21	test	10247675	symptom_214	10247675	0.003868	1.8619829579256475	not_mentioned		not_mentioned	correct	ok	not_mentioned	released	unavailable
Haiku 4.5	imcs21	test	10247675	symptom_215	10247675	0.003868	1.8619829579256475	not_mentioned		not_mentioned	correct	ok	not_mentioned	released	unavailable
Haiku 4.5	imcs21	test	10247675	symptom_216	10247675	0.003868	1.8619829579256475	not_mentioned		not_mentioned	correct	ok	not_mentioned	released	unavailable
Haiku 4.5	imcs21	test	10247675	symptom_217	10247675	0.003868	1.8619829579256475	not_mentioned		not_mentioned	correct	ok	not_mentioned	released	unavailable
Haiku 4.5	imcs21	test	10247675	symptom_218	10247675	0.003868	1.8619829579256475	not_mentioned		not_mentioned	correct	ok	not_mentioned	released	unavailable
Haiku 4.5	imcs21	test	10247675	symptom_219	10247675	0.003868	1.8619829579256475	not_mentioned		not_mentioned	correct	ok	not_mentioned	released	unavailable
Haiku 4.5	imcs21	test	10247675	symptom_220	10247675	0.003868	1.8619829579256475	not_mentioned		not_mentioned	correct	ok	not_mentioned	released	unavailable
Haiku 4.5	imcs21	test	10247675	symptom_221	10247675	0.003868	1.8619829579256475	not_mentioned		not_mentioned	correct	ok	not_mentioned	released	unavailable
Haiku 4.5	imcs21	test	10247675	symptom_222	10247675	0.003868	1.8619829579256475	not_mentioned		not_mentioned	correct	ok	not_mentioned	released	unavailable
Haiku 4.5	imcs21	test	10247675	symptom_223	10247675	0.003868	1.8619829579256475	not_mentioned		not_mentioned	correct	ok	not_mentioned	released	unavailable
Haiku 4.5	imcs21	test	10247675	symptom_224	10247675	0.003868	1.8619829579256475	not_mentioned		not_mentioned	correct	ok	not_mentioned	released	unavailable
Haiku 4.5	imcs21	test	10247675	symptom_225	10247675	0.003868	1.8619829579256475	not_mentioned		not_mentioned	correct	ok	not_mentioned	released	unavailable
Haiku 4.5	imcs21	test	10247675	symptom_226	10247675	0.003868	1.8619829579256475	not_mentioned		not_mentioned	correct	ok	not_mentioned	released	unavailable
Haiku 4.5	imcs21	test	10247675	symptom_227	10247675	0.003868	1.8619829579256475	not_mentioned		not_mentioned	correct	ok	not_mentioned	released	unavailable
Haiku 4.5	imcs21	test	10247675	symptom_228	10247675	0.003868	1.8619829579256475	not_mentioned		not_mentioned	correct	ok	not_mentioned	released	unavailable
Haiku 4.5	imcs21	test	10247675	symptom_229	10247675	0.003868	1.8619829579256475	not_mentioned		not_mentioned	correct	ok	not_mentioned	released	unavailable
Haiku 4.5	imcs21	test	10247675	symptom_230	10247675	0.003868	1.8619829579256475	not_mentioned		not_mentioned	correct	ok	not_mentioned	released	unavailable
Haiku 4.5	imcs21	test	10247675	symptom_231	10247675	0.003868	1.8619829579256475	not_mentioned		not_mentioned	correct	ok	not_mentioned	released	unavailable
Haiku 4.5	imcs21	test	10247675	symptom_232	10247675	0.003868	1.8619829579256475	not_mentioned		not_mentioned	correct	ok	not_mentioned	released	unavailable
Haiku 4.5	imcs21	test	10247675	symptom_233	10247675	0.003868	1.8619829579256475	not_mentioned		not_mentioned	correct	ok	not_mentioned	released	unavailable
Haiku 4.5	imcs21	test	10247675	symptom_234	10247675	0.003868	1.8619829579256475	not_mentioned		not_mentioned	correct	ok	not_mentioned	released	unavailable
Haiku 4.5	imcs21	test	10247675	symptom_235	10247675	0.003868	1.8619829579256475	not_mentioned		not_mentioned	correct	ok	not_mentioned	released	unavailable
Haiku 4.5	imcs21	test	10247675	symptom_236	10247675	0.003868	1.8619829579256475	not_mentioned		not_mentioned	correct	ok	not_mentioned	released	unavailable
Haiku 4.5	imcs21	test	10247675	symptom_237	10247675	0.003868	1.8619829579256475	not_mentioned		not_mentioned	correct	ok	not_mentioned	released	unavailable
Haiku 4.5	imcs21	test	10247675	symptom_238	10247675	0.003868	1.8619829579256475	not_mentioned		not_mentioned	correct	ok	not_mentioned	released	unavailable
Haiku 4.5	imcs21	test	10247675	symptom_239	10247675	0.003868	1.8619829579256475	not_mentioned		not_mentioned	correct	ok	not_mentioned	released	unavailable
Haiku 4.5	imcs21	test	10247675	symptom_240	10247675	0.003868	1.8619829579256475	not_mentioned		not_mentioned	correct	ok	not_mentioned	released	unavailable
Haiku 4.5	imcs21	test	10247675	symptom_241	10247675	0.003868	1.8619829579256475	not_mentioned		not_mentioned	correct	ok	not_mentioned	released	unavailable
Haiku 4.5	imcs21	test	10247675	symptom_242	10247675	0.003868	1.8619829579256475	not_mentioned		not_mentioned	correct	ok	not_mentioned	released	unavailable
Haiku 4.5	imcs21	test	10247675	symptom_243	10247675	0.003868	1.8619829579256475	not_mentioned		not_mentioned	correct	ok	not_mentioned	released	unavailable
Haiku 4.5	imcs21	test	10247675	symptom_244	10247675	0.003868	1.8619829579256475	not_mentioned		not_mentioned	correct	ok	not_mentioned	released	unavailable
Haiku 4.5	imcs21	test	10247675	symptom_245	10247675	0.003868	1.8619829579256475	not_mentioned		not_mentioned	correct	ok	not_mentioned	released	unavailable
Haiku 4.5	imcs21	test	10247675	symptom_246	10247675	0.003868	1.8619829579256475	not_mentioned		not_mentioned	correct	ok	not_mentioned	released	unavailable
Haiku 4.5	imcs21	test	10247675	symptom_247	10247675	0.003868	1.8619829579256475	not_mentioned		not_mentioned	correct	ok	not_mentioned	released	unavailable
Haiku 4.5	imcs21	test	10247675	symptom_248	10247675	0.003868	1.8619829579256475	not_mentioned		not_mentioned	correct	ok	not_mentioned	released	unavailable
Haiku 4.5	imcs21	test	10247675	symptom_249	10247675	0.003868	1.8619829579256475	not_mentioned		not_mentioned	correct	ok	not_mentioned	released	unavailable
Haiku 4.5	imcs21	test	10247675	symptom_250	10247675	0.003868	1.8619829579256475	not_mentioned		not_mentioned	correct	ok	not_mentioned	released	unavailable
Haiku 4.5	imcs21	test	10247675	symptom_251	10247675	0.003868	1.8619829579256475	not_mentioned		not_mentioned	correct	ok	not_mentioned	released	unavailable
Haiku 4.5	imcs21	test	10247675	symptom_252	10247675	0.003868	1.8619829579256475	not_mentioned		not_mentioned	correct	ok	not_mentioned	released	unavailable
Haiku 4.5	imcs21	test	10247675	symptom_253	10247675	0.003868	1.8619829579256475	not_mentioned		not_mentioned	correct	ok	not_mentioned	released	unavailable
Haiku 4.5	imcs21	test	10247675	symptom_254	10247675	0.003868	1.8619829579256475	not_mentioned		not_mentioned	correct	ok	not_mentioned	released	unavailable
Haiku 4.5	imcs21	test	10247675	symptom_255	10247675	0.003868	1.8619829579256475	not_mentioned		not_mentioned	correct	ok	not_mentioned	released	unavailable
Haiku 4.5	imcs21	test	10247675	symptom_256	10247675	0.003868	1.8619829579256475	not_mentioned		not_mentioned	correct	ok	not_mentioned	released	unavailable
Haiku 4.5	imcs21	test	10247675	symptom_257	10247675	0.003868	1.8619829579256475	not_mentioned		not_mentioned	correct	ok	not_mentioned	released	unavailable
Haiku 4.5	imcs21	test	10247675	symptom_258	10247675	0.003868	1.8619829579256475	not_mentioned		not_mentioned	correct	ok	not_mentioned	released	unavailable
Haiku 4.5	imcs21	test	10247675	symptom_259	10247675	0.003868	1.8619829579256475	not_mentioned		not_mentioned	correct	ok	not_mentioned	released	unavailable
Haiku 4.5	imcs21	test	10247675	symptom_260	10247675	0.003868	1.8619829579256475	not_mentioned		not_mentioned	correct	ok	not_mentioned	released	unavailable
Haiku 4.5	imcs21	test	10247675	symptom_261	10247675	0.003868	1.8619829579256475	not_mentioned		not_mentioned	correct	ok	not_mentioned	released	unavailable
Haiku 4.5	imcs21	test	10247675	symptom_262	10247675	0.003868	1.8619829579256475	not_mentioned		not_mentioned	correct	ok	not_mentioned	released	unavailable
Haiku 4.5	imcs21	test	10247675	symptom_263	10247675	0.003868	1.8619829579256475	not_mentioned		not_mentioned	correct	ok	not_mentioned	released	unavailable
Haiku 4.5	imcs21	test	10247675	symptom_264	10247675	0.003868	1.8619829579256475	not_mentioned		not_mentioned	correct	ok	not_mentioned	released	unavailable
Haiku 4.5	imcs21	test	10247675	symptom_265	10247675	0.003868	1.8619829579256475	not_mentioned		not_mentioned	correct	ok	not_mentioned	released	unavailable
Haiku 4.5	imcs21	test	10247675	symptom_266	10247675	0.003868	1.8619829579256475	not_mentioned		not_mentioned	correct	ok	not_mentioned	released	unavailable
Haiku 4.5	imcs21	test	10247675	symptom_267	10247675	0.003868	1.8619829579256475	not_mentioned		not_mentioned	correct	ok	not_mentioned	released	unavailable
Haiku 4.5	imcs21	test	10247675	symptom_268	10247675	0.003868	1.8619829579256475	not_mentioned		not_mentioned	correct	ok	not_mentioned	released	unavailable
Haiku 4.5	imcs21	test	10247675	symptom_269	10247675	0.003868	1.8619829579256475	not_mentioned		not_mentioned	correct	ok	not_mentioned	released	unavailable
Haiku 4.5	imcs21	test	10247675	symptom_270	10247675	0.003868	1.8619829579256475	not_mentioned		not_mentioned	correct	ok	not_mentioned	released	unavailable
Haiku 4.5	imcs21	test	10247675	symptom_271	10247675	0.003868	1.8619829579256475	not_mentioned		not_mentioned	correct	ok	not_mentioned	released	unavailable
Haiku 4.5	imcs21	test	10247675	symptom_272	10247675	0.003868	1.8619829579256475	not_mentioned		not_mentioned	correct	ok	not_mentioned	released	unavailable
Haiku 4.5	imcs21	test	10247675	symptom_273	10247675	0.003868	1.8619829579256475	not_mentioned		not_mentioned	correct	ok	not_mentioned	released	unavailable
Haiku 4.5	imcs21	test	10247675	symptom_274	10247675	0.003868	1.8619829579256475	not_mentioned		not_mentioned	correct	ok	not_mentioned	released	unavailable
Haiku 4.5	imcs21	test	10247675	symptom_275	10247675	0.003868	1.8619829579256475	not_mentioned		not_mentioned	correct	ok	not_mentioned	released	unavailable
Haiku 4.5	imcs21	test	10247675	symptom_276	10247675	0.003868	1.8619829579256475	not_mentioned		not_mentioned	correct	ok	not_mentioned	released	unavailable
Haiku 4.5	imcs21	test	10247675	symptom_277	10247675	0.003868	1.8619829579256475	not_mentioned		not_mentioned	correct	ok	not_mentioned	released	unavailable
Haiku 4.5	imcs21	test	10247675	symptom_278	10247675	0.003868	1.8619829579256475	not_mentioned		not_mentioned	correct	ok	not_mentioned	released	unavailable
Haiku 4.5	imcs21	test	10247675	symptom_279	10247675	0.003868	1.8619829579256475	not_mentioned		not_mentioned	correct	ok	not_mentioned	released	unavailable
Haiku 4.5	imcs21	test	10247675	symptom_280	10247675	0.003868	1.8619829579256475	not_mentioned		not_mentioned	correct	ok	not_mentioned	released	unavailable
Haiku 4.5	imcs21	test	10247675	symptom_281	10247675	0.003868	1.8619829579256475	not_mentioned		not_mentioned	correct	ok	not_mentioned	released	unavailable
Haiku 4.5	imcs21	test	10247675	symptom_282	10247675	0.003868	1.8619829579256475	not_mentioned		not_mentioned	correct	ok	not_mentioned	released	unavailable
Haiku 4.5	imcs21	test	10247675	symptom_283	10247675	0.003868	1.8619829579256475	not_mentioned		not_mentioned	correct	ok	not_mentioned	released	unavailable
Haiku 4.5	imcs21	test	10247675	symptom_284	10247675	0.003868	1.8619829579256475	not_mentioned		not_mentioned	correct	ok	not_mentioned	released	unavailable
Haiku 4.5	imcs21	test	10247675	symptom_285	10247675	0.003868	1.8619829579256475	not_mentioned		not_mentioned	correct	ok	not_mentioned	released	unavailable
Haiku 4.5	imcs21	test	10247675	symptom_286	10247675	0.003868	1.8619829579256475	not_mentioned		not_mentioned	correct	ok	not_mentioned	released	unavailable
Haiku 4.5	imcs21	test	10247675	symptom_287	10247675	0.003868	1.8619829579256475	not_mentioned		not_mentioned	correct	ok	not_mentioned	released	unavailable
Haiku 4.5	imcs21	test	10247675	symptom_288	10247675	0.003868	1.8619829579256475	not_mentioned		not_mentioned	correct	ok	not_mentioned	released	unavailable
Haiku 4.5	imcs21	test	10247675	symptom_289	10247675	0.003868	1.8619829579256475	not_mentioned		not_mentioned	correct	ok	not_mentioned	released	unavailable
Haiku 4.5	imcs21	test	10247675	symptom_290	10247675	0.003868	1.8619829579256475	not_mentioned		not_mentioned	correct	ok	not_mentioned	released	unavailable
Haiku 4.5	imcs21	test	10247675	symptom_291	10247675	0.003868	1.8619829579256475	not_mentioned		not_mentioned	correct	ok	not_mentioned	released	unavailable
Haiku 4.5	imcs21	test	10247675	symptom_292	10247675	0.003868	1.8619829579256475	not_mentioned		not_mentioned	correct	ok	not_mentioned	released	unavailable
Haiku 4.5	imcs21	test	10247675	symptom_293	10247675	0.003868	1.8619829579256475	not_mentioned		not_mentioned	correct	ok	not_mentioned	released	unavailable
Haiku 4.5	imcs21	test	10247675	symptom_294	10247675	0.003868	1.8619829579256475	not_mentioned		not_mentioned	correct	ok	not_mentioned	released	unavailable
Haiku 4.5	imcs21	test	10247675	symptom_295	10247675	0.003868	1.8619829579256475	not_mentioned		not_mentioned	correct	ok	not_mentioned	released	unavailable
Haiku 4.5	imcs21	test	10247675	symptom_296	10247675	0.003868	1.8619829579256475	not_mentioned		not_mentioned	correct	ok	not_mentioned	released	unavailable
Haiku 4.5	imcs21	test	10247675	symptom_297	10247675	0.003868	1.8619829579256475	not_mentioned		not_mentioned	correct	ok	not_mentioned	released	unavailable
Haiku 4.5	imcs21	test	10247675	symptom_298	10247675	0.003868	1.8619829579256475	not_mentioned		not_mentioned	correct	ok	not_mentioned	released	unavailable
Haiku 4.5	imcs21	test	10247675	symptom_299	10247675	0.003868	1.8619829579256475	not_mentioned		not_mentioned	correct	ok	not_mentioned	released	unavailable
Haiku 4.5	imcs21	test	10247675	symptom_300	10247675	0.003868	1.8619829579256475	not_mentioned		not_mentioned	correct	ok	not_mentioned	released	unavailable
Haiku 4.5	imcs21	test	10247675	symptom_301	10247675	0.003868	1.8619829579256475	not_mentioned		not_mentioned	correct	ok	not_mentioned	released	unavailable
Haiku 4.5	imcs21	test	10247675	symptom_302	10247675	0.003868	1.8619829579256475	not_mentioned		not_mentioned	correct	ok	not_mentioned	released	unavailable
Haiku 4.5	imcs21	test	10247675	symptom_303	10247675	0.003868	1.8619829579256475	not_mentioned		not_mentioned	correct	ok	not_mentioned	released	unavailable
Haiku 4.5	imcs21	test	10247675	symptom_304	10247675	0.003868	1.8619829579256475	not_mentioned		not_mentioned	correct	ok	not_mentioned	released	unavailable
Haiku 4.5	imcs21	test	10247675	symptom_305	10247675	0.003868	1.8619829579256475	not_mentioned		not_mentioned	correct	ok	not_mentioned	released	unavailable
Haiku 4.5	imcs21	test	10247675	symptom_306	10247675	0.003868	1.8619829579256475	not_mentioned		not_mentioned	correct	ok	not_mentioned	released	unavailable
Haiku 4.5	imcs21	test	10247675	symptom_307	10247675	0.003868	1.8619829579256475	not_mentioned		not_mentioned	correct	ok	not_mentioned	released	unavailable
Haiku 4.5	imcs21	test	10247675	symptom_308	10247675	0.003868	1.8619829579256475	not_mentioned		not_mentioned	correct	ok	not_mentioned	released	unavailable
Haiku 4.5	imcs21	test	10247675	symptom_309	10247675	0.003868	1.8619829579256475	not_mentioned		not_mentioned	correct	ok	not_mentioned	released	unavailable
Haiku 4.5	imcs21	test	10247675	symptom_310	10247675	0.003868	1.8619829579256475	not_mentioned		not_mentioned	correct	ok	not_mentioned	released	unavailable
Haiku 4.5	imcs21	test	10247675	symptom_311	10247675	0.003868	1.8619829579256475	not_mentioned		not_mentioned	correct	ok	not_mentioned	released	unavailable
Haiku 4.5	imcs21	test	10247675	symptom_312	10247675	0.003868	1.8619829579256475	not_mentioned		not_mentioned	correct	ok	not_mentioned	released	unavailable
Haiku 4.5	imcs21	test	10247675	symptom_313	10247675	0.003868	1.8619829579256475	not_mentioned		not_mentioned	correct	ok	not_mentioned	released	unavailable
Haiku 4.5	imcs21	test	10247675	symptom_314	10247675	0.003868	1.8619829579256475	not_mentioned		not_mentioned	correct	ok	not_mentioned	released	unavailable
Haiku 4.5	imcs21	test	10247675	symptom_315	10247675	0.003868	1.8619829579256475	not_mentioned		not_mentioned	correct	ok	not_mentioned	released	unavailable
Haiku 4.5	imcs21	test	10247675	symptom_316	10247675	0.003868	1.8619829579256475	not_mentioned		not_mentioned	correct	ok	not_mentioned	released	unavailable
Haiku 4.5	imcs21	test	10247675	symptom_317	10247675	0.003868	1.8619829579256475	not_mentioned		not_mentioned	correct	ok	not_mentioned	released	unavailable
Haiku 4.5	imcs21	test	10247675	symptom_318	10247675	0.003868	1.8619829579256475	not_mentioned		not_mentioned	correct	ok	not_mentioned	released	unavailable
Haiku 4.5	imcs21	test	10247675	symptom_319	10247675	0.003868	1.8619829579256475	not_mentioned		not_mentioned	correct	ok	not_mentioned	released	unavailable
Haiku 4.5	imcs21	test	10247675	symptom_320	10247675	0.003868	1.8619829579256475	not_mentioned		not_mentioned	correct	ok	not_mentioned	released	unavailable
Haiku 4.5	imcs21	test	10247675	symptom_321	10247675	0.003868	1.8619829579256475	not_mentioned		not_mentioned	correct	ok	not_mentioned	released	unavailable
Haiku 4.5	imcs21	test	10247675	symptom_322	10247675	0.003868	1.8619829579256475	not_mentioned		not_mentioned	correct	ok	not_mentioned	released	unavailable
Haiku 4.5	imcs21	test	10247675	symptom_323	10247675	0.003868	1.8619829579256475	not_mentioned		not_mentioned	correct	ok	not_mentioned	released	unavailable
Haiku 4.5	imcs21	test	10247675	symptom_324	10247675	0.003868	1.8619829579256475	not_mentioned		not_mentioned	correct	ok	not_mentioned	released	unavailable
Haiku 4.5	imcs21	test	10247675	symptom_325	10247675	0.003868	1.8619829579256475	not_mentioned		not_mentioned	correct	ok	not_mentioned	released	unavailable
Haiku 4.5	imcs21	test	10247675	symptom_326	10247675	0.003868	1.8619829579256475	not_mentioned		not_mentioned	correct	ok	not_mentioned	released	unavailable
Haiku 4.5	imcs21	test	10247675	symptom_327	10247675	0.003868	1.8619829579256475	not_mentioned		not_mentioned	correct	ok	not_mentioned	released	unavailable
Haiku 4.5	imcs21	test	10247675	symptom_328	10247675	0.003868	1.8619829579256475	not_mentioned		not_mentioned	correct	ok	not_mentioned	released	unavailable
Haiku 4.5	imcs21	test	10247675	symptom_329	10247675	0.003868	1.8619829579256475	not_mentioned		not_mentioned	correct	ok	not_mentioned	released	unavailable
Haiku 4.5	imcs21	test	10247675	symptom_330	10247675	0.003868	1.8619829579256475	not_mentioned		not_mentioned	correct	ok	not_mentioned	released	unavailable
Haiku 4.5	imcs21	test	10247695	symptom_000	10247695	0.004093	1.1465805410407484	not_mentioned		not_mentioned	correct	ok	not_mentioned	released	unavailable
Haiku 4.5	imcs21	test	10247695	symptom_001	10247695	0.004093	1.1465805410407484	not_mentioned		not_mentioned	correct	ok	not_mentioned	released	unavailable
Haiku 4.5	imcs21	test	10247695	symptom_002	10247695	0.004093	1.1465805410407484	not_mentioned		not_mentioned	correct	ok	not_mentioned	released	unavailable
Haiku 4.5	imcs21	test	10247695	symptom_003	10247695	0.004093	1.1465805410407484	not_mentioned		not_mentioned	correct	ok	not_mentioned	released	unavailable
Haiku 4.5	imcs21	test	10247695	symptom_004	10247695	0.004093	1.1465805410407484	not_mentioned		not_mentioned	correct	ok	not_mentioned	released	unavailable
Haiku 4.5	imcs21	test	10247695	symptom_005	10247695	0.004093	1.1465805410407484	not_mentioned		not_mentioned	correct	ok	not_mentioned	released	unavailable
Haiku 4.5	imcs21	test	10247695	symptom_006	10247695	0.004093	1.1465805410407484	not_mentioned		not_mentioned	correct	ok	not_mentioned	released	unavailable
Haiku 4.5	imcs21	test	10247695	symptom_007	10247695	0.004093	1.1465805410407484	not_mentioned		not_mentioned	correct	ok	not_mentioned	released	unavailable
Haiku 4.5	imcs21	test	10247695	symptom_008	10247695	0.004093	1.1465805410407484	not_mentioned		negative	incorrect	ok	negative	released	unavailable
Haiku 4.5	imcs21	test	10247695	symptom_009	10247695	0.004093	1.1465805410407484	not_mentioned		not_mentioned	correct	ok	not_mentioned	released	unavailable
Haiku 4.5	imcs21	test	10247695	symptom_010	10247695	0.004093	1.1465805410407484	positive	0.9	positive	correct	ok	positive	released	reported_percentage
Haiku 4.5	imcs21	test	10247695	symptom_011	10247695	0.004093	1.1465805410407484	not_mentioned		not_mentioned	correct	ok	not_mentioned	released	unavailable
Haiku 4.5	imcs21	test	10247695	symptom_012	10247695	0.004093	1.1465805410407484	not_mentioned		not_mentioned	correct	ok	not_mentioned	released	unavailable
Haiku 4.5	imcs21	test	10247695	symptom_013	10247695	0.004093	1.1465805410407484	not_mentioned		not_mentioned	correct	ok	not_mentioned	released	unavailable
Haiku 4.5	imcs21	test	10247695	symptom_014	10247695	0.004093	1.1465805410407484	not_mentioned		not_mentioned	correct	ok	not_mentioned	released	unavailable
Haiku 4.5	imcs21	test	10247695	symptom_015	10247695	0.004093	1.1465805410407484	not_mentioned		not_mentioned	correct	ok	not_mentioned	released	unavailable
Haiku 4.5	imcs21	test	10247695	symptom_016	10247695	0.004093	1.1465805410407484	not_mentioned		not_mentioned	correct	ok	not_mentioned	released	unavailable
Haiku 4.5	imcs21	test	10247695	symptom_017	10247695	0.004093	1.1465805410407484	not_mentioned		not_mentioned	correct	ok	not_mentioned	released	unavailable
Haiku 4.5	imcs21	test	10247695	symptom_018	10247695	0.004093	1.1465805410407484	positive	0.85	not_mentioned	incorrect	ok	not_mentioned	released	reported_percentage
Haiku 4.5	imcs21	test	10247695	symptom_019	10247695	0.004093	1.1465805410407484	not_mentioned		not_mentioned	correct	ok	not_mentioned	released	unavailable
Haiku 4.5	imcs21	test	10247695	symptom_020	10247695	0.004093	1.1465805410407484	not_mentioned		not_mentioned	correct	ok	not_mentioned	released	unavailable
Haiku 4.5	imcs21	test	10247695	symptom_021	10247695	0.004093	1.1465805410407484	not_mentioned		not_mentioned	correct	ok	not_mentioned	released	unavailable
Haiku 4.5	imcs21	test	10247695	symptom_022	10247695	0.004093	1.1465805410407484	not_mentioned		not_mentioned	correct	ok	not_mentioned	released	unavailable
Haiku 4.5	imcs21	test	10247695	symptom_023	10247695	0.004093	1.1465805410407484	not_mentioned		not_mentioned	correct	ok	not_mentioned	released	unavailable
Haiku 4.5	imcs21	test	10247695	symptom_024	10247695	0.004093	1.1465805410407484	not_mentioned		not_mentioned	correct	ok	not_mentioned	released	unavailable
Haiku 4.5	imcs21	test	10247695	symptom_025	10247695	0.004093	1.1465805410407484	not_mentioned		not_mentioned	correct	ok	not_mentioned	released	unavailable
Haiku 4.5	imcs21	test	10247695	symptom_026	10247695	0.004093	1.1465805410407484	not_mentioned		not_mentioned	correct	ok	not_mentioned	released	unavailable
Haiku 4.5	imcs21	test	10247695	symptom_027	10247695	0.004093	1.1465805410407484	not_mentioned		not_mentioned	correct	ok	not_mentioned	released	unavailable
Haiku 4.5	imcs21	test	10247695	symptom_028	10247695	0.004093	1.1465805410407484	not_mentioned		not_mentioned	correct	ok	not_mentioned	released	unavailable
Haiku 4.5	imcs21	test	10247695	symptom_029	10247695	0.004093	1.1465805410407484	positive	0.95	positive	correct	ok	positive	released	reported_percentage
Haiku 4.5	imcs21	test	10247695	symptom_030	10247695	0.004093	1.1465805410407484	not_mentioned		not_mentioned	correct	ok	not_mentioned	released	unavailable
Haiku 4.5	imcs21	test	10247695	symptom_031	10247695	0.004093	1.1465805410407484	not_mentioned		not_mentioned	correct	ok	not_mentioned	released	unavailable
Haiku 4.5	imcs21	test	10247695	symptom_032	10247695	0.004093	1.1465805410407484	not_mentioned		negative	incorrect	ok	negative	released	unavailable
Haiku 4.5	imcs21	test	10247695	symptom_033	10247695	0.004093	1.1465805410407484	not_mentioned		not_mentioned	correct	ok	not_mentioned	released	unavailable
Haiku 4.5	imcs21	test	10247695	symptom_034	10247695	0.004093	1.1465805410407484	not_mentioned		not_mentioned	correct	ok	not_mentioned	released	unavailable
Haiku 4.5	imcs21	test	10247695	symptom_035	10247695	0.004093	1.1465805410407484	not_mentioned		not_mentioned	correct	ok	not_mentioned	released	unavailable
Haiku 4.5	imcs21	test	10247695	symptom_036	10247695	0.004093	1.1465805410407484	not_mentioned		not_mentioned	correct	ok	not_mentioned	released	unavailable
Haiku 4.5	imcs21	test	10247695	symptom_037	10247695	0.004093	1.1465805410407484	not_mentioned		not_mentioned	correct	ok	not_mentioned	released	unavailable
Haiku 4.5	imcs21	test	10247695	symptom_038	10247695	0.004093	1.1465805410407484	not_mentioned		not_mentioned	correct	ok	not_mentioned	released	unavailable
Haiku 4.5	imcs21	test	10247695	symptom_039	10247695	0.004093	1.1465805410407484	not_mentioned		not_mentioned	correct	ok	not_mentioned	released	unavailable
Haiku 4.5	imcs21	test	10247695	symptom_040	10247695	0.004093	1.1465805410407484	not_mentioned		not_mentioned	correct	ok	not_mentioned	released	unavailable
Haiku 4.5	imcs21	test	10247695	symptom_041	10247695	0.004093	1.1465805410407484	not_mentioned		not_mentioned	correct	ok	not_mentioned	released	unavailable
Haiku 4.5	imcs21	test	10247695	symptom_042	10247695	0.004093	1.1465805410407484	not_mentioned		not_mentioned	correct	ok	not_mentioned	released	unavailable
Haiku 4.5	imcs21	test	10247695	symptom_043	10247695	0.004093	1.1465805410407484	uncertain	0.7	not_mentioned	incorrect	ok	not_mentioned	released	reported_percentage
Haiku 4.5	imcs21	test	10247695	symptom_044	10247695	0.004093	1.1465805410407484	not_mentioned		not_mentioned	correct	ok	not_mentioned	released	unavailable
Haiku 4.5	imcs21	test	10247695	symptom_045	10247695	0.004093	1.1465805410407484	not_mentioned		not_mentioned	correct	ok	not_mentioned	released	unavailable
Haiku 4.5	imcs21	test	10247695	symptom_046	10247695	0.004093	1.1465805410407484	not_mentioned		not_mentioned	correct	ok	not_mentioned	released	unavailable
Haiku 4.5	imcs21	test	10247695	symptom_047	10247695	0.004093	1.1465805410407484	not_mentioned		not_mentioned	correct	ok	not_mentioned	released	unavailable
Haiku 4.5	imcs21	test	10247695	symptom_048	10247695	0.004093	1.1465805410407484	not_mentioned		not_mentioned	correct	ok	not_mentioned	released	unavailable
Haiku 4.5	imcs21	test	10247695	symptom_049	10247695	0.004093	1.1465805410407484	not_mentioned		not_mentioned	correct	ok	not_mentioned	released	unavailable
Haiku 4.5	imcs21	test	10247695	symptom_050	10247695	0.004093	1.1465805410407484	not_mentioned		not_mentioned	correct	ok	not_mentioned	released	unavailable
Haiku 4.5	imcs21	test	10247695	symptom_051	10247695	0.004093	1.1465805410407484	not_mentioned		not_mentioned	correct	ok	not_mentioned	released	unavailable
Haiku 4.5	imcs21	test	10247695	symptom_052	10247695	0.004093	1.1465805410407484	not_mentioned		not_mentioned	correct	ok	not_mentioned	released	unavailable
Haiku 4.5	imcs21	test	10247695	symptom_053	10247695	0.004093	1.1465805410407484	not_mentioned		not_mentioned	correct	ok	not_mentioned	released	unavailable
Haiku 4.5	imcs21	test	10247695	symptom_054	10247695	0.004093	1.1465805410407484	not_mentioned		not_mentioned	correct	ok	not_mentioned	released	unavailable
Haiku 4.5	imcs21	test	10247695	symptom_055	10247695	0.004093	1.1465805410407484	not_mentioned		not_mentioned	correct	ok	not_mentioned	released	unavailable
Haiku 4.5	imcs21	test	10247695	symptom_056	10247695	0.004093	1.1465805410407484	not_mentioned		not_mentioned	correct	ok	not_mentioned	released	unavailable
Haiku 4.5	imcs21	test	10247695	symptom_057	10247695	0.004093	1.1465805410407484	not_mentioned		not_mentioned	correct	ok	not_mentioned	released	unavailable
Haiku 4.5	imcs21	test	10247695	symptom_058	10247695	0.004093	1.1465805410407484	not_mentioned		not_mentioned	correct	ok	not_mentioned	released	unavailable
Haiku 4.5	imcs21	test	10247695	symptom_059	10247695	0.004093	1.1465805410407484	not_mentioned		not_mentioned	correct	ok	not_mentioned	released	unavailable
Haiku 4.5	imcs21	test	10247695	symptom_060	10247695	0.004093	1.1465805410407484	not_mentioned		not_mentioned	correct	ok	not_mentioned	released	unavailable
Haiku 4.5	imcs21	test	10247695	symptom_061	10247695	0.004093	1.1465805410407484	not_mentioned		not_mentioned	correct	ok	not_mentioned	released	unavailable
Haiku 4.5	imcs21	test	10247695	symptom_062	10247695	0.004093	1.1465805410407484	not_mentioned		not_mentioned	correct	ok	not_mentioned	released	unavailable
Haiku 4.5	imcs21	test	10247695	symptom_063	10247695	0.004093	1.1465805410407484	not_mentioned		not_mentioned	correct	ok	not_mentioned	released	unavailable
Haiku 4.5	imcs21	test	10247695	symptom_064	10247695	0.004093	1.1465805410407484	not_mentioned		not_mentioned	correct	ok	not_mentioned	released	unavailable
Haiku 4.5	imcs21	test	10247695	symptom_065	10247695	0.004093	1.1465805410407484	not_mentioned		not_mentioned	correct	ok	not_mentioned	released	unavailable
Haiku 4.5	imcs21	test	10247695	symptom_066	10247695	0.004093	1.1465805410407484	not_mentioned		not_mentioned	correct	ok	not_mentioned	released	unavailable
Haiku 4.5	imcs21	test	10247695	symptom_067	10247695	0.004093	1.1465805410407484	not_mentioned		not_mentioned	correct	ok	not_mentioned	released	unavailable
Haiku 4.5	imcs21	test	10247695	symptom_068	10247695	0.004093	1.1465805410407484	not_mentioned		not_mentioned	correct	ok	not_mentioned	released	unavailable
Haiku 4.5	imcs21	test	10247695	symptom_069	10247695	0.004093	1.1465805410407484	not_mentioned		not_mentioned	correct	ok	not_mentioned	released	unavailable
Haiku 4.5	imcs21	test	10247695	symptom_070	10247695	0.004093	1.1465805410407484	not_mentioned		not_mentioned	correct	ok	not_mentioned	released	unavailable
Haiku 4.5	imcs21	test	10247695	symptom_071	10247695	0.004093	1.1465805410407484	not_mentioned		not_mentioned	correct	ok	not_mentioned	released	unavailable
Haiku 4.5	imcs21	test	10247695	symptom_072	10247695	0.004093	1.1465805410407484	not_mentioned		not_mentioned	correct	ok	not_mentioned	released	unavailable
Haiku 4.5	imcs21	test	10247695	symptom_073	10247695	0.004093	1.1465805410407484	not_mentioned		not_mentioned	correct	ok	not_mentioned	released	unavailable
Haiku 4.5	imcs21	test	10247695	symptom_074	10247695	0.004093	1.1465805410407484	not_mentioned		not_mentioned	correct	ok	not_mentioned	released	unavailable
Haiku 4.5	imcs21	test	10247695	symptom_075	10247695	0.004093	1.1465805410407484	not_mentioned		not_mentioned	correct	ok	not_mentioned	released	unavailable
Haiku 4.5	imcs21	test	10247695	symptom_076	10247695	0.004093	1.1465805410407484	not_mentioned		not_mentioned	correct	ok	not_mentioned	released	unavailable
Haiku 4.5	imcs21	test	10247695	symptom_077	10247695	0.004093	1.1465805410407484	not_mentioned		not_mentioned	correct	ok	not_mentioned	released	unavailable
Haiku 4.5	imcs21	test	10247695	symptom_078	10247695	0.004093	1.1465805410407484	not_mentioned		not_mentioned	correct	ok	not_mentioned	released	unavailable
Haiku 4.5	imcs21	test	10247695	symptom_079	10247695	0.004093	1.1465805410407484	not_mentioned		not_mentioned	correct	ok	not_mentioned	released	unavailable
Haiku 4.5	imcs21	test	10247695	symptom_080	10247695	0.004093	1.1465805410407484	not_mentioned		not_mentioned	correct	ok	not_mentioned	released	unavailable
Haiku 4.5	imcs21	test	10247695	symptom_081	10247695	0.004093	1.1465805410407484	not_mentioned		not_mentioned	correct	ok	not_mentioned	released	unavailable
Haiku 4.5	imcs21	test	10247695	symptom_082	10247695	0.004093	1.1465805410407484	not_mentioned		not_mentioned	correct	ok	not_mentioned	released	unavailable
Haiku 4.5	imcs21	test	10247695	symptom_083	10247695	0.004093	1.1465805410407484	not_mentioned		not_mentioned	correct	ok	not_mentioned	released	unavailable
Haiku 4.5	imcs21	test	10247695	symptom_084	10247695	0.004093	1.1465805410407484	not_mentioned		not_mentioned	correct	ok	not_mentioned	released	unavailable
Haiku 4.5	imcs21	test	10247695	symptom_085	10247695	0.004093	1.1465805410407484	not_mentioned		not_mentioned	correct	ok	not_mentioned	released	unavailable
Haiku 4.5	imcs21	test	10247695	symptom_086	10247695	0.004093	1.1465805410407484	not_mentioned		not_mentioned	correct	ok	not_mentioned	released	unavailable
Haiku 4.5	imcs21	test	10247695	symptom_087	10247695	0.004093	1.1465805410407484	not_mentioned		not_mentioned	correct	ok	not_mentioned	released	unavailable
Haiku 4.5	imcs21	test	10247695	symptom_088	10247695	0.004093	1.1465805410407484	not_mentioned		not_mentioned	correct	ok	not_mentioned	released	unavailable
Haiku 4.5	imcs21	test	10247695	symptom_089	10247695	0.004093	1.1465805410407484	not_mentioned		not_mentioned	correct	ok	not_mentioned	released	unavailable
Haiku 4.5	imcs21	test	10247695	symptom_090	10247695	0.004093	1.1465805410407484	not_mentioned		not_mentioned	correct	ok	not_mentioned	released	unavailable
Haiku 4.5	imcs21	test	10247695	symptom_091	10247695	0.004093	1.1465805410407484	not_mentioned		not_mentioned	correct	ok	not_mentioned	released	unavailable
Haiku 4.5	imcs21	test	10247695	symptom_092	10247695	0.004093	1.1465805410407484	not_mentioned		not_mentioned	correct	ok	not_mentioned	released	unavailable
Haiku 4.5	imcs21	test	10247695	symptom_093	10247695	0.004093	1.1465805410407484	not_mentioned		not_mentioned	correct	ok	not_mentioned	released	unavailable
Haiku 4.5	imcs21	test	10247695	symptom_094	10247695	0.004093	1.1465805410407484	not_mentioned		not_mentioned	correct	ok	not_mentioned	released	unavailable
Haiku 4.5	imcs21	test	10247695	symptom_095	10247695	0.004093	1.1465805410407484	not_mentioned		not_mentioned	correct	ok	not_mentioned	released	unavailable
Haiku 4.5	imcs21	test	10247695	symptom_096	10247695	0.004093	1.1465805410407484	not_mentioned		not_mentioned	correct	ok	not_mentioned	released	unavailable
Haiku 4.5	imcs21	test	10247695	symptom_097	10247695	0.004093	1.1465805410407484	not_mentioned		not_mentioned	correct	ok	not_mentioned	released	unavailable
Haiku 4.5	imcs21	test	10247695	symptom_098	10247695	0.004093	1.1465805410407484	not_mentioned		not_mentioned	correct	ok	not_mentioned	released	unavailable
Haiku 4.5	imcs21	test	10247695	symptom_099	10247695	0.004093	1.1465805410407484	not_mentioned		not_mentioned	correct	ok	not_mentioned	released	unavailable
Haiku 4.5	imcs21	test	10247695	symptom_100	10247695	0.004093	1.1465805410407484	not_mentioned		not_mentioned	correct	ok	not_mentioned	released	unavailable
Haiku 4.5	imcs21	test	10247695	symptom_101	10247695	0.004093	1.1465805410407484	not_mentioned		not_mentioned	correct	ok	not_mentioned	released	unavailable
Haiku 4.5	imcs21	test	10247695	symptom_102	10247695	0.004093	1.1465805410407484	not_mentioned		not_mentioned	correct	ok	not_mentioned	released	unavailable
Haiku 4.5	imcs21	test	10247695	symptom_103	10247695	0.004093	1.1465805410407484	not_mentioned		not_mentioned	correct	ok	not_mentioned	released	unavailable
Haiku 4.5	imcs21	test	10247695	symptom_104	10247695	0.004093	1.1465805410407484	not_mentioned		not_mentioned	correct	ok	not_mentioned	released	unavailable
Haiku 4.5	imcs21	test	10247695	symptom_105	10247695	0.004093	1.1465805410407484	not_mentioned		not_mentioned	correct	ok	not_mentioned	released	unavailable
Haiku 4.5	imcs21	test	10247695	symptom_106	10247695	0.004093	1.1465805410407484	not_mentioned		not_mentioned	correct	ok	not_mentioned	released	unavailable
Haiku 4.5	imcs21	test	10247695	symptom_107	10247695	0.004093	1.1465805410407484	not_mentioned		not_mentioned	correct	ok	not_mentioned	released	unavailable
Haiku 4.5	imcs21	test	10247695	symptom_108	10247695	0.004093	1.1465805410407484	not_mentioned		not_mentioned	correct	ok	not_mentioned	released	unavailable
Haiku 4.5	imcs21	test	10247695	symptom_109	10247695	0.004093	1.1465805410407484	not_mentioned		not_mentioned	correct	ok	not_mentioned	released	unavailable
Haiku 4.5	imcs21	test	10247695	symptom_110	10247695	0.004093	1.1465805410407484	not_mentioned		not_mentioned	correct	ok	not_mentioned	released	unavailable
Haiku 4.5	imcs21	test	10247695	symptom_111	10247695	0.004093	1.1465805410407484	not_mentioned		not_mentioned	correct	ok	not_mentioned	released	unavailable
Haiku 4.5	imcs21	test	10247695	symptom_112	10247695	0.004093	1.1465805410407484	not_mentioned		not_mentioned	correct	ok	not_mentioned	released	unavailable
Haiku 4.5	imcs21	test	10247695	symptom_113	10247695	0.004093	1.1465805410407484	not_mentioned		not_mentioned	correct	ok	not_mentioned	released	unavailable
Haiku 4.5	imcs21	test	10247695	symptom_114	10247695	0.004093	1.1465805410407484	not_mentioned		not_mentioned	correct	ok	not_mentioned	released	unavailable
Haiku 4.5	imcs21	test	10247695	symptom_115	10247695	0.004093	1.1465805410407484	not_mentioned		not_mentioned	correct	ok	not_mentioned	released	unavailable
Haiku 4.5	imcs21	test	10247695	symptom_116	10247695	0.004093	1.1465805410407484	not_mentioned		not_mentioned	correct	ok	not_mentioned	released	unavailable
Haiku 4.5	imcs21	test	10247695	symptom_117	10247695	0.004093	1.1465805410407484	not_mentioned		not_mentioned	correct	ok	not_mentioned	released	unavailable
Haiku 4.5	imcs21	test	10247695	symptom_118	10247695	0.004093	1.1465805410407484	not_mentioned		not_mentioned	correct	ok	not_mentioned	released	unavailable
Haiku 4.5	imcs21	test	10247695	symptom_119	10247695	0.004093	1.1465805410407484	not_mentioned		not_mentioned	correct	ok	not_mentioned	released	unavailable
Haiku 4.5	imcs21	test	10247695	symptom_120	10247695	0.004093	1.1465805410407484	not_mentioned		not_mentioned	correct	ok	not_mentioned	released	unavailable
Haiku 4.5	imcs21	test	10247695	symptom_121	10247695	0.004093	1.1465805410407484	not_mentioned		not_mentioned	correct	ok	not_mentioned	released	unavailable
Haiku 4.5	imcs21	test	10247695	symptom_122	10247695	0.004093	1.1465805410407484	not_mentioned		not_mentioned	correct	ok	not_mentioned	released	unavailable
Haiku 4.5	imcs21	test	10247695	symptom_123	10247695	0.004093	1.1465805410407484	not_mentioned		not_mentioned	correct	ok	not_mentioned	released	unavailable
Haiku 4.5	imcs21	test	10247695	symptom_124	10247695	0.004093	1.1465805410407484	not_mentioned		not_mentioned	correct	ok	not_mentioned	released	unavailable
Haiku 4.5	imcs21	test	10247695	symptom_125	10247695	0.004093	1.1465805410407484	not_mentioned		not_mentioned	correct	ok	not_mentioned	released	unavailable
Haiku 4.5	imcs21	test	10247695	symptom_126	10247695	0.004093	1.1465805410407484	not_mentioned		not_mentioned	correct	ok	not_mentioned	released	unavailable
Haiku 4.5	imcs21	test	10247695	symptom_127	10247695	0.004093	1.1465805410407484	not_mentioned		not_mentioned	correct	ok	not_mentioned	released	unavailable
Haiku 4.5	imcs21	test	10247695	symptom_128	10247695	0.004093	1.1465805410407484	not_mentioned		not_mentioned	correct	ok	not_mentioned	released	unavailable
Haiku 4.5	imcs21	test	10247695	symptom_129	10247695	0.004093	1.1465805410407484	not_mentioned		not_mentioned	correct	ok	not_mentioned	released	unavailable
Haiku 4.5	imcs21	test	10247695	symptom_130	10247695	0.004093	1.1465805410407484	not_mentioned		not_mentioned	correct	ok	not_mentioned	released	unavailable
Haiku 4.5	imcs21	test	10247695	symptom_131	10247695	0.004093	1.1465805410407484	not_mentioned		not_mentioned	correct	ok	not_mentioned	released	unavailable
Haiku 4.5	imcs21	test	10247695	symptom_132	10247695	0.004093	1.1465805410407484	not_mentioned		not_mentioned	correct	ok	not_mentioned	released	unavailable
Haiku 4.5	imcs21	test	10247695	symptom_133	10247695	0.004093	1.1465805410407484	not_mentioned		not_mentioned	correct	ok	not_mentioned	released	unavailable
Haiku 4.5	imcs21	test	10247695	symptom_134	10247695	0.004093	1.1465805410407484	not_mentioned		not_mentioned	correct	ok	not_mentioned	released	unavailable
Haiku 4.5	imcs21	test	10247695	symptom_135	10247695	0.004093	1.1465805410407484	not_mentioned		not_mentioned	correct	ok	not_mentioned	released	unavailable
Haiku 4.5	imcs21	test	10247695	symptom_136	10247695	0.004093	1.1465805410407484	not_mentioned		not_mentioned	correct	ok	not_mentioned	released	unavailable
Haiku 4.5	imcs21	test	10247695	symptom_137	10247695	0.004093	1.1465805410407484	not_mentioned		not_mentioned	correct	ok	not_mentioned	released	unavailable
Haiku 4.5	imcs21	test	10247695	symptom_138	10247695	0.004093	1.1465805410407484	not_mentioned		not_mentioned	correct	ok	not_mentioned	released	unavailable
Haiku 4.5	imcs21	test	10247695	symptom_139	10247695	0.004093	1.1465805410407484	not_mentioned		not_mentioned	correct	ok	not_mentioned	released	unavailable
Haiku 4.5	imcs21	test	10247695	symptom_140	10247695	0.004093	1.1465805410407484	not_mentioned		not_mentioned	correct	ok	not_mentioned	released	unavailable
Haiku 4.5	imcs21	test	10247695	symptom_141	10247695	0.004093	1.1465805410407484	not_mentioned		not_mentioned	correct	ok	not_mentioned	released	unavailable
Haiku 4.5	imcs21	test	10247695	symptom_142	10247695	0.004093	1.1465805410407484	not_mentioned		not_mentioned	correct	ok	not_mentioned	released	unavailable
Haiku 4.5	imcs21	test	10247695	symptom_143	10247695	0.004093	1.1465805410407484	not_mentioned		not_mentioned	correct	ok	not_mentioned	released	unavailable
Haiku 4.5	imcs21	test	10247695	symptom_144	10247695	0.004093	1.1465805410407484	not_mentioned		not_mentioned	correct	ok	not_mentioned	released	unavailable
Haiku 4.5	imcs21	test	10247695	symptom_145	10247695	0.004093	1.1465805410407484	not_mentioned		not_mentioned	correct	ok	not_mentioned	released	unavailable
Haiku 4.5	imcs21	test	10247695	symptom_146	10247695	0.004093	1.1465805410407484	not_mentioned		not_mentioned	correct	ok	not_mentioned	released	unavailable
Haiku 4.5	imcs21	test	10247695	symptom_147	10247695	0.004093	1.1465805410407484	not_mentioned		not_mentioned	correct	ok	not_mentioned	released	unavailable
Haiku 4.5	imcs21	test	10247695	symptom_148	10247695	0.004093	1.1465805410407484	not_mentioned		not_mentioned	correct	ok	not_mentioned	released	unavailable
Haiku 4.5	imcs21	test	10247695	symptom_149	10247695	0.004093	1.1465805410407484	not_mentioned		not_mentioned	correct	ok	not_mentioned	released	unavailable
Haiku 4.5	imcs21	test	10247695	symptom_150	10247695	0.004093	1.1465805410407484	not_mentioned		not_mentioned	correct	ok	not_mentioned	released	unavailable
Haiku 4.5	imcs21	test	10247695	symptom_151	10247695	0.004093	1.1465805410407484	not_mentioned		not_mentioned	correct	ok	not_mentioned	released	unavailable
Haiku 4.5	imcs21	test	10247695	symptom_152	10247695	0.004093	1.1465805410407484	not_mentioned		not_mentioned	correct	ok	not_mentioned	released	unavailable
Haiku 4.5	imcs21	test	10247695	symptom_153	10247695	0.004093	1.1465805410407484	not_mentioned		not_mentioned	correct	ok	not_mentioned	released	unavailable
Haiku 4.5	imcs21	test	10247695	symptom_154	10247695	0.004093	1.1465805410407484	not_mentioned		not_mentioned	correct	ok	not_mentioned	released	unavailable
Haiku 4.5	imcs21	test	10247695	symptom_155	10247695	0.004093	1.1465805410407484	not_mentioned		not_mentioned	correct	ok	not_mentioned	released	unavailable
Haiku 4.5	imcs21	test	10247695	symptom_156	10247695	0.004093	1.1465805410407484	not_mentioned		not_mentioned	correct	ok	not_mentioned	released	unavailable
Haiku 4.5	imcs21	test	10247695	symptom_157	10247695	0.004093	1.1465805410407484	not_mentioned		not_mentioned	correct	ok	not_mentioned	released	unavailable
Haiku 4.5	imcs21	test	10247695	symptom_158	10247695	0.004093	1.1465805410407484	not_mentioned		not_mentioned	correct	ok	not_mentioned	released	unavailable
Haiku 4.5	imcs21	test	10247695	symptom_159	10247695	0.004093	1.1465805410407484	not_mentioned		not_mentioned	correct	ok	not_mentioned	released	unavailable
Haiku 4.5	imcs21	test	10247695	symptom_160	10247695	0.004093	1.1465805410407484	not_mentioned		not_mentioned	correct	ok	not_mentioned	released	unavailable
Haiku 4.5	imcs21	test	10247695	symptom_161	10247695	0.004093	1.1465805410407484	not_mentioned		not_mentioned	correct	ok	not_mentioned	released	unavailable
Haiku 4.5	imcs21	test	10247695	symptom_162	10247695	0.004093	1.1465805410407484	not_mentioned		not_mentioned	correct	ok	not_mentioned	released	unavailable
Haiku 4.5	imcs21	test	10247695	symptom_163	10247695	0.004093	1.1465805410407484	not_mentioned		not_mentioned	correct	ok	not_mentioned	released	unavailable
Haiku 4.5	imcs21	test	10247695	symptom_164	10247695	0.004093	1.1465805410407484	not_mentioned		not_mentioned	correct	ok	not_mentioned	released	unavailable
Haiku 4.5	imcs21	test	10247695	symptom_165	10247695	0.004093	1.1465805410407484	not_mentioned		not_mentioned	correct	ok	not_mentioned	released	unavailable
Haiku 4.5	imcs21	test	10247695	symptom_166	10247695	0.004093	1.1465805410407484	not_mentioned		not_mentioned	correct	ok	not_mentioned	released	unavailable
Haiku 4.5	imcs21	test	10247695	symptom_167	10247695	0.004093	1.1465805410407484	not_mentioned		not_mentioned	correct	ok	not_mentioned	released	unavailable
Haiku 4.5	imcs21	test	10247695	symptom_168	10247695	0.004093	1.1465805410407484	not_mentioned		not_mentioned	correct	ok	not_mentioned	released	unavailable
Haiku 4.5	imcs21	test	10247695	symptom_169	10247695	0.004093	1.1465805410407484	not_mentioned		not_mentioned	correct	ok	not_mentioned	released	unavailable
Haiku 4.5	imcs21	test	10247695	symptom_170	10247695	0.004093	1.1465805410407484	not_mentioned		not_mentioned	correct	ok	not_mentioned	released	unavailable
Haiku 4.5	imcs21	test	10247695	symptom_171	10247695	0.004093	1.1465805410407484	not_mentioned		not_mentioned	correct	ok	not_mentioned	released	unavailable
Haiku 4.5	imcs21	test	10247695	symptom_172	10247695	0.004093	1.1465805410407484	not_mentioned		not_mentioned	correct	ok	not_mentioned	released	unavailable
Haiku 4.5	imcs21	test	10247695	symptom_173	10247695	0.004093	1.1465805410407484	not_mentioned		not_mentioned	correct	ok	not_mentioned	released	unavailable
Haiku 4.5	imcs21	test	10247695	symptom_174	10247695	0.004093	1.1465805410407484	not_mentioned		not_mentioned	correct	ok	not_mentioned	released	unavailable
Haiku 4.5	imcs21	test	10247695	symptom_175	10247695	0.004093	1.1465805410407484	not_mentioned		not_mentioned	correct	ok	not_mentioned	released	unavailable
Haiku 4.5	imcs21	test	10247695	symptom_176	10247695	0.004093	1.1465805410407484	not_mentioned		not_mentioned	correct	ok	not_mentioned	released	unavailable
Haiku 4.5	imcs21	test	10247695	symptom_177	10247695	0.004093	1.1465805410407484	not_mentioned		not_mentioned	correct	ok	not_mentioned	released	unavailable
Haiku 4.5	imcs21	test	10247695	symptom_178	10247695	0.004093	1.1465805410407484	not_mentioned		not_mentioned	correct	ok	not_mentioned	released	unavailable
Haiku 4.5	imcs21	test	10247695	symptom_179	10247695	0.004093	1.1465805410407484	not_mentioned		not_mentioned	correct	ok	not_mentioned	released	unavailable
Haiku 4.5	imcs21	test	10247695	symptom_180	10247695	0.004093	1.1465805410407484	not_mentioned		not_mentioned	correct	ok	not_mentioned	released	unavailable
Haiku 4.5	imcs21	test	10247695	symptom_181	10247695	0.004093	1.1465805410407484	not_mentioned		not_mentioned	correct	ok	not_mentioned	released	unavailable
Haiku 4.5	imcs21	test	10247695	symptom_182	10247695	0.004093	1.1465805410407484	not_mentioned		not_mentioned	correct	ok	not_mentioned	released	unavailable
Haiku 4.5	imcs21	test	10247695	symptom_183	10247695	0.004093	1.1465805410407484	not_mentioned		not_mentioned	correct	ok	not_mentioned	released	unavailable
Haiku 4.5	imcs21	test	10247695	symptom_184	10247695	0.004093	1.1465805410407484	not_mentioned		not_mentioned	correct	ok	not_mentioned	released	unavailable
Haiku 4.5	imcs21	test	10247695	symptom_185	10247695	0.004093	1.1465805410407484	not_mentioned		not_mentioned	correct	ok	not_mentioned	released	unavailable
Haiku 4.5	imcs21	test	10247695	symptom_186	10247695	0.004093	1.1465805410407484	not_mentioned		not_mentioned	correct	ok	not_mentioned	released	unavailable
Haiku 4.5	imcs21	test	10247695	symptom_187	10247695	0.004093	1.1465805410407484	not_mentioned		not_mentioned	correct	ok	not_mentioned	released	unavailable
Haiku 4.5	imcs21	test	10247695	symptom_188	10247695	0.004093	1.1465805410407484	not_mentioned		not_mentioned	correct	ok	not_mentioned	released	unavailable
Haiku 4.5	imcs21	test	10247695	symptom_189	10247695	0.004093	1.1465805410407484	not_mentioned		not_mentioned	correct	ok	not_mentioned	released	unavailable
Haiku 4.5	imcs21	test	10247695	symptom_190	10247695	0.004093	1.1465805410407484	not_mentioned		not_mentioned	correct	ok	not_mentioned	released	unavailable
Haiku 4.5	imcs21	test	10247695	symptom_191	10247695	0.004093	1.1465805410407484	not_mentioned		not_mentioned	correct	ok	not_mentioned	released	unavailable
Haiku 4.5	imcs21	test	10247695	symptom_192	10247695	0.004093	1.1465805410407484	not_mentioned		not_mentioned	correct	ok	not_mentioned	released	unavailable
Haiku 4.5	imcs21	test	10247695	symptom_193	10247695	0.004093	1.1465805410407484	not_mentioned		not_mentioned	correct	ok	not_mentioned	released	unavailable
Haiku 4.5	imcs21	test	10247695	symptom_194	10247695	0.004093	1.1465805410407484	not_mentioned		not_mentioned	correct	ok	not_mentioned	released	unavailable
Haiku 4.5	imcs21	test	10247695	symptom_195	10247695	0.004093	1.1465805410407484	not_mentioned		not_mentioned	correct	ok	not_mentioned	released	unavailable
Haiku 4.5	imcs21	test	10247695	symptom_196	10247695	0.004093	1.1465805410407484	not_mentioned		not_mentioned	correct	ok	not_mentioned	released	unavailable
Haiku 4.5	imcs21	test	10247695	symptom_197	10247695	0.004093	1.1465805410407484	not_mentioned		not_mentioned	correct	ok	not_mentioned	released	unavailable
Haiku 4.5	imcs21	test	10247695	symptom_198	10247695	0.004093	1.1465805410407484	not_mentioned		not_mentioned	correct	ok	not_mentioned	released	unavailable
Haiku 4.5	imcs21	test	10247695	symptom_199	10247695	0.004093	1.1465805410407484	not_mentioned		not_mentioned	correct	ok	not_mentioned	released	unavailable
Haiku 4.5	imcs21	test	10247695	symptom_200	10247695	0.004093	1.1465805410407484	not_mentioned		not_mentioned	correct	ok	not_mentioned	released	unavailable
Haiku 4.5	imcs21	test	10247695	symptom_201	10247695	0.004093	1.1465805410407484	not_mentioned		not_mentioned	correct	ok	not_mentioned	released	unavailable
Haiku 4.5	imcs21	test	10247695	symptom_202	10247695	0.004093	1.1465805410407484	not_mentioned		not_mentioned	correct	ok	not_mentioned	released	unavailable
Haiku 4.5	imcs21	test	10247695	symptom_203	10247695	0.004093	1.1465805410407484	not_mentioned		not_mentioned	correct	ok	not_mentioned	released	unavailable
Haiku 4.5	imcs21	test	10247695	symptom_204	10247695	0.004093	1.1465805410407484	not_mentioned		not_mentioned	correct	ok	not_mentioned	released	unavailable
Haiku 4.5	imcs21	test	10247695	symptom_205	10247695	0.004093	1.1465805410407484	not_mentioned		not_mentioned	correct	ok	not_mentioned	released	unavailable
Haiku 4.5	imcs21	test	10247695	symptom_206	10247695	0.004093	1.1465805410407484	not_mentioned		not_mentioned	correct	ok	not_mentioned	released	unavailable
Haiku 4.5	imcs21	test	10247695	symptom_207	10247695	0.004093	1.1465805410407484	not_mentioned		not_mentioned	correct	ok	not_mentioned	released	unavailable
Haiku 4.5	imcs21	test	10247695	symptom_208	10247695	0.004093	1.1465805410407484	not_mentioned		not_mentioned	correct	ok	not_mentioned	released	unavailable
Haiku 4.5	imcs21	test	10247695	symptom_209	10247695	0.004093	1.1465805410407484	not_mentioned		not_mentioned	correct	ok	not_mentioned	released	unavailable
Haiku 4.5	imcs21	test	10247695	symptom_210	10247695	0.004093	1.1465805410407484	not_mentioned		not_mentioned	correct	ok	not_mentioned	released	unavailable
Haiku 4.5	imcs21	test	10247695	symptom_211	10247695	0.004093	1.1465805410407484	not_mentioned		not_mentioned	correct	ok	not_mentioned	released	unavailable
Haiku 4.5	imcs21	test	10247695	symptom_212	10247695	0.004093	1.1465805410407484	not_mentioned		not_mentioned	correct	ok	not_mentioned	released	unavailable
Haiku 4.5	imcs21	test	10247695	symptom_213	10247695	0.004093	1.1465805410407484	not_mentioned		not_mentioned	correct	ok	not_mentioned	released	unavailable
Haiku 4.5	imcs21	test	10247695	symptom_214	10247695	0.004093	1.1465805410407484	not_mentioned		not_mentioned	correct	ok	not_mentioned	released	unavailable
Haiku 4.5	imcs21	test	10247695	symptom_215	10247695	0.004093	1.1465805410407484	not_mentioned		not_mentioned	correct	ok	not_mentioned	released	unavailable
Haiku 4.5	imcs21	test	10247695	symptom_216	10247695	0.004093	1.1465805410407484	not_mentioned		not_mentioned	correct	ok	not_mentioned	released	unavailable
Haiku 4.5	imcs21	test	10247695	symptom_217	10247695	0.004093	1.1465805410407484	not_mentioned		not_mentioned	correct	ok	not_mentioned	released	unavailable
Haiku 4.5	imcs21	test	10247695	symptom_218	10247695	0.004093	1.1465805410407484	not_mentioned		not_mentioned	correct	ok	not_mentioned	released	unavailable
Haiku 4.5	imcs21	test	10247695	symptom_219	10247695	0.004093	1.1465805410407484	not_mentioned		not_mentioned	correct	ok	not_mentioned	released	unavailable
Haiku 4.5	imcs21	test	10247695	symptom_220	10247695	0.004093	1.1465805410407484	not_mentioned		not_mentioned	correct	ok	not_mentioned	released	unavailable
Haiku 4.5	imcs21	test	10247695	symptom_221	10247695	0.004093	1.1465805410407484	not_mentioned		not_mentioned	correct	ok	not_mentioned	released	unavailable
Haiku 4.5	imcs21	test	10247695	symptom_222	10247695	0.004093	1.1465805410407484	not_mentioned		not_mentioned	correct	ok	not_mentioned	released	unavailable
Haiku 4.5	imcs21	test	10247695	symptom_223	10247695	0.004093	1.1465805410407484	not_mentioned		not_mentioned	correct	ok	not_mentioned	released	unavailable
Haiku 4.5	imcs21	test	10247695	symptom_224	10247695	0.004093	1.1465805410407484	not_mentioned		not_mentioned	correct	ok	not_mentioned	released	unavailable
Haiku 4.5	imcs21	test	10247695	symptom_225	10247695	0.004093	1.1465805410407484	not_mentioned		not_mentioned	correct	ok	not_mentioned	released	unavailable
Haiku 4.5	imcs21	test	10247695	symptom_226	10247695	0.004093	1.1465805410407484	not_mentioned		not_mentioned	correct	ok	not_mentioned	released	unavailable
Haiku 4.5	imcs21	test	10247695	symptom_227	10247695	0.004093	1.1465805410407484	not_mentioned		not_mentioned	correct	ok	not_mentioned	released	unavailable
Haiku 4.5	imcs21	test	10247695	symptom_228	10247695	0.004093	1.1465805410407484	not_mentioned		not_mentioned	correct	ok	not_mentioned	released	unavailable
Haiku 4.5	imcs21	test	10247695	symptom_229	10247695	0.004093	1.1465805410407484	not_mentioned		not_mentioned	correct	ok	not_mentioned	released	unavailable
Haiku 4.5	imcs21	test	10247695	symptom_230	10247695	0.004093	1.1465805410407484	not_mentioned		not_mentioned	correct	ok	not_mentioned	released	unavailable
Haiku 4.5	imcs21	test	10247695	symptom_231	10247695	0.004093	1.1465805410407484	not_mentioned		not_mentioned	correct	ok	not_mentioned	released	unavailable
Haiku 4.5	imcs21	test	10247695	symptom_232	10247695	0.004093	1.1465805410407484	not_mentioned		not_mentioned	correct	ok	not_mentioned	released	unavailable
Haiku 4.5	imcs21	test	10247695	symptom_233	10247695	0.004093	1.1465805410407484	not_mentioned		not_mentioned	correct	ok	not_mentioned	released	unavailable
