## Supplementary material for "Evaluation of System One Models on Biomedical Texts": Experiment Results: experiment-results.csv (part 298 of 409)

model	dataset	split	case_id	field	source_cluster	case_cost_usd	case_latency_s	prediction	confidence	true_label	adjudication	status	released_label	reference_source	confidence_source	clean_case_id	case_role	error_probability
Haiku 4.5	imcs21	test	10247695	symptom_234	10247695	0.004093	1.1465805410407484	not_mentioned		not_mentioned	correct	ok	not_mentioned	released	unavailable
Haiku 4.5	imcs21	test	10247695	symptom_235	10247695	0.004093	1.1465805410407484	not_mentioned		not_mentioned	correct	ok	not_mentioned	released	unavailable
Haiku 4.5	imcs21	test	10247695	symptom_236	10247695	0.004093	1.1465805410407484	not_mentioned		not_mentioned	correct	ok	not_mentioned	released	unavailable
Haiku 4.5	imcs21	test	10247695	symptom_237	10247695	0.004093	1.1465805410407484	not_mentioned		not_mentioned	correct	ok	not_mentioned	released	unavailable
Haiku 4.5	imcs21	test	10247695	symptom_238	10247695	0.004093	1.1465805410407484	not_mentioned		not_mentioned	correct	ok	not_mentioned	released	unavailable
Haiku 4.5	imcs21	test	10247695	symptom_239	10247695	0.004093	1.1465805410407484	not_mentioned		not_mentioned	correct	ok	not_mentioned	released	unavailable
Haiku 4.5	imcs21	test	10247695	symptom_240	10247695	0.004093	1.1465805410407484	not_mentioned		not_mentioned	correct	ok	not_mentioned	released	unavailable
Haiku 4.5	imcs21	test	10247695	symptom_241	10247695	0.004093	1.1465805410407484	not_mentioned		not_mentioned	correct	ok	not_mentioned	released	unavailable
Haiku 4.5	imcs21	test	10247695	symptom_242	10247695	0.004093	1.1465805410407484	not_mentioned		not_mentioned	correct	ok	not_mentioned	released	unavailable
Haiku 4.5	imcs21	test	10247695	symptom_243	10247695	0.004093	1.1465805410407484	not_mentioned		not_mentioned	correct	ok	not_mentioned	released	unavailable
Haiku 4.5	imcs21	test	10247695	symptom_244	10247695	0.004093	1.1465805410407484	not_mentioned		not_mentioned	correct	ok	not_mentioned	released	unavailable
Haiku 4.5	imcs21	test	10247695	symptom_245	10247695	0.004093	1.1465805410407484	not_mentioned		not_mentioned	correct	ok	not_mentioned	released	unavailable
Haiku 4.5	imcs21	test	10247695	symptom_246	10247695	0.004093	1.1465805410407484	not_mentioned		not_mentioned	correct	ok	not_mentioned	released	unavailable
Haiku 4.5	imcs21	test	10247695	symptom_247	10247695	0.004093	1.1465805410407484	not_mentioned		not_mentioned	correct	ok	not_mentioned	released	unavailable
Haiku 4.5	imcs21	test	10247695	symptom_248	10247695	0.004093	1.1465805410407484	not_mentioned		not_mentioned	correct	ok	not_mentioned	released	unavailable
Haiku 4.5	imcs21	test	10247695	symptom_249	10247695	0.004093	1.1465805410407484	not_mentioned		not_mentioned	correct	ok	not_mentioned	released	unavailable
Haiku 4.5	imcs21	test	10247695	symptom_250	10247695	0.004093	1.1465805410407484	not_mentioned		not_mentioned	correct	ok	not_mentioned	released	unavailable
Haiku 4.5	imcs21	test	10247695	symptom_251	10247695	0.004093	1.1465805410407484	not_mentioned		not_mentioned	correct	ok	not_mentioned	released	unavailable
Haiku 4.5	imcs21	test	10247695	symptom_252	10247695	0.004093	1.1465805410407484	not_mentioned		not_mentioned	correct	ok	not_mentioned	released	unavailable
Haiku 4.5	imcs21	test	10247695	symptom_253	10247695	0.004093	1.1465805410407484	not_mentioned		not_mentioned	correct	ok	not_mentioned	released	unavailable
Haiku 4.5	imcs21	test	10247695	symptom_254	10247695	0.004093	1.1465805410407484	not_mentioned		not_mentioned	correct	ok	not_mentioned	released	unavailable
Haiku 4.5	imcs21	test	10247695	symptom_255	10247695	0.004093	1.1465805410407484	not_mentioned		not_mentioned	correct	ok	not_mentioned	released	unavailable
Haiku 4.5	imcs21	test	10247695	symptom_256	10247695	0.004093	1.1465805410407484	not_mentioned		not_mentioned	correct	ok	not_mentioned	released	unavailable
Haiku 4.5	imcs21	test	10247695	symptom_257	10247695	0.004093	1.1465805410407484	not_mentioned		not_mentioned	correct	ok	not_mentioned	released	unavailable
Haiku 4.5	imcs21	test	10247695	symptom_258	10247695	0.004093	1.1465805410407484	not_mentioned		not_mentioned	correct	ok	not_mentioned	released	unavailable
Haiku 4.5	imcs21	test	10247695	symptom_259	10247695	0.004093	1.1465805410407484	not_mentioned		not_mentioned	correct	ok	not_mentioned	released	unavailable
Haiku 4.5	imcs21	test	10247695	symptom_260	10247695	0.004093	1.1465805410407484	not_mentioned		not_mentioned	correct	ok	not_mentioned	released	unavailable
Haiku 4.5	imcs21	test	10247695	symptom_261	10247695	0.004093	1.1465805410407484	not_mentioned		not_mentioned	correct	ok	not_mentioned	released	unavailable
Haiku 4.5	imcs21	test	10247695	symptom_262	10247695	0.004093	1.1465805410407484	not_mentioned		not_mentioned	correct	ok	not_mentioned	released	unavailable
Haiku 4.5	imcs21	test	10247695	symptom_263	10247695	0.004093	1.1465805410407484	not_mentioned		not_mentioned	correct	ok	not_mentioned	released	unavailable
Haiku 4.5	imcs21	test	10247695	symptom_264	10247695	0.004093	1.1465805410407484	not_mentioned		not_mentioned	correct	ok	not_mentioned	released	unavailable
Haiku 4.5	imcs21	test	10247695	symptom_265	10247695	0.004093	1.1465805410407484	not_mentioned		not_mentioned	correct	ok	not_mentioned	released	unavailable
Haiku 4.5	imcs21	test	10247695	symptom_266	10247695	0.004093	1.1465805410407484	not_mentioned		not_mentioned	correct	ok	not_mentioned	released	unavailable
Haiku 4.5	imcs21	test	10247695	symptom_267	10247695	0.004093	1.1465805410407484	not_mentioned		not_mentioned	correct	ok	not_mentioned	released	unavailable
Haiku 4.5	imcs21	test	10247695	symptom_268	10247695	0.004093	1.1465805410407484	not_mentioned		not_mentioned	correct	ok	not_mentioned	released	unavailable
Haiku 4.5	imcs21	test	10247695	symptom_269	10247695	0.004093	1.1465805410407484	not_mentioned		not_mentioned	correct	ok	not_mentioned	released	unavailable
Haiku 4.5	imcs21	test	10247695	symptom_270	10247695	0.004093	1.1465805410407484	not_mentioned		not_mentioned	correct	ok	not_mentioned	released	unavailable
Haiku 4.5	imcs21	test	10247695	symptom_271	10247695	0.004093	1.1465805410407484	not_mentioned		not_mentioned	correct	ok	not_mentioned	released	unavailable
Haiku 4.5	imcs21	test	10247695	symptom_272	10247695	0.004093	1.1465805410407484	not_mentioned		not_mentioned	correct	ok	not_mentioned	released	unavailable
Haiku 4.5	imcs21	test	10247695	symptom_273	10247695	0.004093	1.1465805410407484	not_mentioned		not_mentioned	correct	ok	not_mentioned	released	unavailable
Haiku 4.5	imcs21	test	10247695	symptom_274	10247695	0.004093	1.1465805410407484	not_mentioned		not_mentioned	correct	ok	not_mentioned	released	unavailable
Haiku 4.5	imcs21	test	10247695	symptom_275	10247695	0.004093	1.1465805410407484	not_mentioned		not_mentioned	correct	ok	not_mentioned	released	unavailable
Haiku 4.5	imcs21	test	10247695	symptom_276	10247695	0.004093	1.1465805410407484	not_mentioned		not_mentioned	correct	ok	not_mentioned	released	unavailable
Haiku 4.5	imcs21	test	10247695	symptom_277	10247695	0.004093	1.1465805410407484	not_mentioned		not_mentioned	correct	ok	not_mentioned	released	unavailable
Haiku 4.5	imcs21	test	10247695	symptom_278	10247695	0.004093	1.1465805410407484	not_mentioned		not_mentioned	correct	ok	not_mentioned	released	unavailable
Haiku 4.5	imcs21	test	10247695	symptom_279	10247695	0.004093	1.1465805410407484	not_mentioned		not_mentioned	correct	ok	not_mentioned	released	unavailable
Haiku 4.5	imcs21	test	10247695	symptom_280	10247695	0.004093	1.1465805410407484	not_mentioned		not_mentioned	correct	ok	not_mentioned	released	unavailable
Haiku 4.5	imcs21	test	10247695	symptom_281	10247695	0.004093	1.1465805410407484	not_mentioned		not_mentioned	correct	ok	not_mentioned	released	unavailable
Haiku 4.5	imcs21	test	10247695	symptom_282	10247695	0.004093	1.1465805410407484	not_mentioned		not_mentioned	correct	ok	not_mentioned	released	unavailable
Haiku 4.5	imcs21	test	10247695	symptom_283	10247695	0.004093	1.1465805410407484	not_mentioned		not_mentioned	correct	ok	not_mentioned	released	unavailable
Haiku 4.5	imcs21	test	10247695	symptom_284	10247695	0.004093	1.1465805410407484	not_mentioned		not_mentioned	correct	ok	not_mentioned	released	unavailable
Haiku 4.5	imcs21	test	10247695	symptom_285	10247695	0.004093	1.1465805410407484	not_mentioned		not_mentioned	correct	ok	not_mentioned	released	unavailable
Haiku 4.5	imcs21	test	10247695	symptom_286	10247695	0.004093	1.1465805410407484	not_mentioned		not_mentioned	correct	ok	not_mentioned	released	unavailable
Haiku 4.5	imcs21	test	10247695	symptom_287	10247695	0.004093	1.1465805410407484	not_mentioned		not_mentioned	correct	ok	not_mentioned	released	unavailable
Haiku 4.5	imcs21	test	10247695	symptom_288	10247695	0.004093	1.1465805410407484	not_mentioned		not_mentioned	correct	ok	not_mentioned	released	unavailable
Haiku 4.5	imcs21	test	10247695	symptom_289	10247695	0.004093	1.1465805410407484	not_mentioned		not_mentioned	correct	ok	not_mentioned	released	unavailable
Haiku 4.5	imcs21	test	10247695	symptom_290	10247695	0.004093	1.1465805410407484	not_mentioned		not_mentioned	correct	ok	not_mentioned	released	unavailable
Haiku 4.5	imcs21	test	10247695	symptom_291	10247695	0.004093	1.1465805410407484	not_mentioned		not_mentioned	correct	ok	not_mentioned	released	unavailable
Haiku 4.5	imcs21	test	10247695	symptom_292	10247695	0.004093	1.1465805410407484	not_mentioned		not_mentioned	correct	ok	not_mentioned	released	unavailable
Haiku 4.5	imcs21	test	10247695	symptom_293	10247695	0.004093	1.1465805410407484	not_mentioned		not_mentioned	correct	ok	not_mentioned	released	unavailable
Haiku 4.5	imcs21	test	10247695	symptom_294	10247695	0.004093	1.1465805410407484	not_mentioned		not_mentioned	correct	ok	not_mentioned	released	unavailable
Haiku 4.5	imcs21	test	10247695	symptom_295	10247695	0.004093	1.1465805410407484	not_mentioned		not_mentioned	correct	ok	not_mentioned	released	unavailable
Haiku 4.5	imcs21	test	10247695	symptom_296	10247695	0.004093	1.1465805410407484	not_mentioned		not_mentioned	correct	ok	not_mentioned	released	unavailable
Haiku 4.5	imcs21	test	10247695	symptom_297	10247695	0.004093	1.1465805410407484	not_mentioned		not_mentioned	correct	ok	not_mentioned	released	unavailable
Haiku 4.5	imcs21	test	10247695	symptom_298	10247695	0.004093	1.1465805410407484	not_mentioned		not_mentioned	correct	ok	not_mentioned	released	unavailable
Haiku 4.5	imcs21	test	10247695	symptom_299	10247695	0.004093	1.1465805410407484	not_mentioned		not_mentioned	correct	ok	not_mentioned	released	unavailable
Haiku 4.5	imcs21	test	10247695	symptom_300	10247695	0.004093	1.1465805410407484	not_mentioned		not_mentioned	correct	ok	not_mentioned	released	unavailable
Haiku 4.5	imcs21	test	10247695	symptom_301	10247695	0.004093	1.1465805410407484	not_mentioned		not_mentioned	correct	ok	not_mentioned	released	unavailable
Haiku 4.5	imcs21	test	10247695	symptom_302	10247695	0.004093	1.1465805410407484	not_mentioned		not_mentioned	correct	ok	not_mentioned	released	unavailable
Haiku 4.5	imcs21	test	10247695	symptom_303	10247695	0.004093	1.1465805410407484	not_mentioned		not_mentioned	correct	ok	not_mentioned	released	unavailable
Haiku 4.5	imcs21	test	10247695	symptom_304	10247695	0.004093	1.1465805410407484	not_mentioned		not_mentioned	correct	ok	not_mentioned	released	unavailable
Haiku 4.5	imcs21	test	10247695	symptom_305	10247695	0.004093	1.1465805410407484	not_mentioned		not_mentioned	correct	ok	not_mentioned	released	unavailable
Haiku 4.5	imcs21	test	10247695	symptom_306	10247695	0.004093	1.1465805410407484	not_mentioned		not_mentioned	correct	ok	not_mentioned	released	unavailable
Haiku 4.5	imcs21	test	10247695	symptom_307	10247695	0.004093	1.1465805410407484	not_mentioned		not_mentioned	correct	ok	not_mentioned	released	unavailable
Haiku 4.5	imcs21	test	10247695	symptom_308	10247695	0.004093	1.1465805410407484	not_mentioned		not_mentioned	correct	ok	not_mentioned	released	unavailable
Haiku 4.5	imcs21	test	10247695	symptom_309	10247695	0.004093	1.1465805410407484	not_mentioned		not_mentioned	correct	ok	not_mentioned	released	unavailable
Haiku 4.5	imcs21	test	10247695	symptom_310	10247695	0.004093	1.1465805410407484	not_mentioned		not_mentioned	correct	ok	not_mentioned	released	unavailable
Haiku 4.5	imcs21	test	10247695	symptom_311	10247695	0.004093	1.1465805410407484	not_mentioned		not_mentioned	correct	ok	not_mentioned	released	unavailable
Haiku 4.5	imcs21	test	10247695	symptom_312	10247695	0.004093	1.1465805410407484	not_mentioned		not_mentioned	correct	ok	not_mentioned	released	unavailable
Haiku 4.5	imcs21	test	10247695	symptom_313	10247695	0.004093	1.1465805410407484	not_mentioned		not_mentioned	correct	ok	not_mentioned	released	unavailable
Haiku 4.5	imcs21	test	10247695	symptom_314	10247695	0.004093	1.1465805410407484	not_mentioned		not_mentioned	correct	ok	not_mentioned	released	unavailable
Haiku 4.5	imcs21	test	10247695	symptom_315	10247695	0.004093	1.1465805410407484	not_mentioned		not_mentioned	correct	ok	not_mentioned	released	unavailable
Haiku 4.5	imcs21	test	10247695	symptom_316	10247695	0.004093	1.1465805410407484	not_mentioned		not_mentioned	correct	ok	not_mentioned	released	unavailable
Haiku 4.5	imcs21	test	10247695	symptom_317	10247695	0.004093	1.1465805410407484	not_mentioned		not_mentioned	correct	ok	not_mentioned	released	unavailable
Haiku 4.5	imcs21	test	10247695	symptom_318	10247695	0.004093	1.1465805410407484	not_mentioned		not_mentioned	correct	ok	not_mentioned	released	unavailable
Haiku 4.5	imcs21	test	10247695	symptom_319	10247695	0.004093	1.1465805410407484	not_mentioned		not_mentioned	correct	ok	not_mentioned	released	unavailable
Haiku 4.5	imcs21	test	10247695	symptom_320	10247695	0.004093	1.1465805410407484	not_mentioned		not_mentioned	correct	ok	not_mentioned	released	unavailable
Haiku 4.5	imcs21	test	10247695	symptom_321	10247695	0.004093	1.1465805410407484	not_mentioned		not_mentioned	correct	ok	not_mentioned	released	unavailable
Haiku 4.5	imcs21	test	10247695	symptom_322	10247695	0.004093	1.1465805410407484	not_mentioned		not_mentioned	correct	ok	not_mentioned	released	unavailable
Haiku 4.5	imcs21	test	10247695	symptom_323	10247695	0.004093	1.1465805410407484	not_mentioned		not_mentioned	correct	ok	not_mentioned	released	unavailable
Haiku 4.5	imcs21	test	10247695	symptom_324	10247695	0.004093	1.1465805410407484	not_mentioned		not_mentioned	correct	ok	not_mentioned	released	unavailable
Haiku 4.5	imcs21	test	10247695	symptom_325	10247695	0.004093	1.1465805410407484	not_mentioned		not_mentioned	correct	ok	not_mentioned	released	unavailable
Haiku 4.5	imcs21	test	10247695	symptom_326	10247695	0.004093	1.1465805410407484	not_mentioned		not_mentioned	correct	ok	not_mentioned	released	unavailable
Haiku 4.5	imcs21	test	10247695	symptom_327	10247695	0.004093	1.1465805410407484	not_mentioned		not_mentioned	correct	ok	not_mentioned	released	unavailable
Haiku 4.5	imcs21	test	10247695	symptom_328	10247695	0.004093	1.1465805410407484	not_mentioned		not_mentioned	correct	ok	not_mentioned	released	unavailable
Haiku 4.5	imcs21	test	10247695	symptom_329	10247695	0.004093	1.1465805410407484	not_mentioned		not_mentioned	correct	ok	not_mentioned	released	unavailable
Haiku 4.5	imcs21	test	10247695	symptom_330	10247695	0.004093	1.1465805410407484	not_mentioned		not_mentioned	correct	ok	not_mentioned	released	unavailable
Haiku 4.5	imcs21	test	10248577	symptom_000	10248577	0.004366	2.2014045829419047	positive	0.95	positive	correct	ok	positive	released	reported_percentage
Haiku 4.5	imcs21	test	10248577	symptom_001	10248577	0.004366	2.2014045829419047	positive	0.8	positive	correct	ok	positive	released	reported_percentage
Haiku 4.5	imcs21	test	10248577	symptom_002	10248577	0.004366	2.2014045829419047	not_mentioned		negative	incorrect	ok	negative	released	unavailable
Haiku 4.5	imcs21	test	10248577	symptom_003	10248577	0.004366	2.2014045829419047	positive	0.85	positive	correct	ok	positive	released	reported_percentage
Haiku 4.5	imcs21	test	10248577	symptom_004	10248577	0.004366	2.2014045829419047	not_mentioned		not_mentioned	correct	ok	not_mentioned	released	unavailable
Haiku 4.5	imcs21	test	10248577	symptom_005	10248577	0.004366	2.2014045829419047	uncertain	0.75	negative	incorrect	ok	negative	released	reported_percentage
Haiku 4.5	imcs21	test	10248577	symptom_006	10248577	0.004366	2.2014045829419047	not_mentioned		not_mentioned	correct	ok	not_mentioned	released	unavailable
Haiku 4.5	imcs21	test	10248577	symptom_007	10248577	0.004366	2.2014045829419047	not_mentioned		not_mentioned	correct	ok	not_mentioned	released	unavailable
Haiku 4.5	imcs21	test	10248577	symptom_008	10248577	0.004366	2.2014045829419047	not_mentioned		not_mentioned	correct	ok	not_mentioned	released	unavailable
Haiku 4.5	imcs21	test	10248577	symptom_009	10248577	0.004366	2.2014045829419047	not_mentioned		not_mentioned	correct	ok	not_mentioned	released	unavailable
Haiku 4.5	imcs21	test	10248577	symptom_010	10248577	0.004366	2.2014045829419047	not_mentioned		not_mentioned	correct	ok	not_mentioned	released	unavailable
Haiku 4.5	imcs21	test	10248577	symptom_011	10248577	0.004366	2.2014045829419047	not_mentioned		negative	incorrect	ok	negative	released	unavailable
Haiku 4.5	imcs21	test	10248577	symptom_012	10248577	0.004366	2.2014045829419047	not_mentioned		negative	incorrect	ok	negative	released	unavailable
Haiku 4.5	imcs21	test	10248577	symptom_013	10248577	0.004366	2.2014045829419047	not_mentioned		not_mentioned	correct	ok	not_mentioned	released	unavailable
Haiku 4.5	imcs21	test	10248577	symptom_014	10248577	0.004366	2.2014045829419047	not_mentioned		not_mentioned	correct	ok	not_mentioned	released	unavailable
Haiku 4.5	imcs21	test	10248577	symptom_015	10248577	0.004366	2.2014045829419047	not_mentioned		not_mentioned	correct	ok	not_mentioned	released	unavailable
Haiku 4.5	imcs21	test	10248577	symptom_016	10248577	0.004366	2.2014045829419047	not_mentioned		not_mentioned	correct	ok	not_mentioned	released	unavailable
Haiku 4.5	imcs21	test	10248577	symptom_017	10248577	0.004366	2.2014045829419047	not_mentioned		not_mentioned	correct	ok	not_mentioned	released	unavailable
Haiku 4.5	imcs21	test	10248577	symptom_018	10248577	0.004366	2.2014045829419047	not_mentioned		not_mentioned	correct	ok	not_mentioned	released	unavailable
Haiku 4.5	imcs21	test	10248577	symptom_019	10248577	0.004366	2.2014045829419047	not_mentioned		not_mentioned	correct	ok	not_mentioned	released	unavailable
Haiku 4.5	imcs21	test	10248577	symptom_020	10248577	0.004366	2.2014045829419047	not_mentioned		not_mentioned	correct	ok	not_mentioned	released	unavailable
Haiku 4.5	imcs21	test	10248577	symptom_021	10248577	0.004366	2.2014045829419047	not_mentioned		not_mentioned	correct	ok	not_mentioned	released	unavailable
Haiku 4.5	imcs21	test	10248577	symptom_022	10248577	0.004366	2.2014045829419047	not_mentioned		not_mentioned	correct	ok	not_mentioned	released	unavailable
Haiku 4.5	imcs21	test	10248577	symptom_023	10248577	0.004366	2.2014045829419047	not_mentioned		not_mentioned	correct	ok	not_mentioned	released	unavailable
Haiku 4.5	imcs21	test	10248577	symptom_024	10248577	0.004366	2.2014045829419047	not_mentioned		not_mentioned	correct	ok	not_mentioned	released	unavailable
Haiku 4.5	imcs21	test	10248577	symptom_025	10248577	0.004366	2.2014045829419047	not_mentioned		not_mentioned	correct	ok	not_mentioned	released	unavailable
Haiku 4.5	imcs21	test	10248577	symptom_026	10248577	0.004366	2.2014045829419047	positive	0.9	positive	correct	ok	positive	released	reported_percentage
Haiku 4.5	imcs21	test	10248577	symptom_027	10248577	0.004366	2.2014045829419047	not_mentioned		not_mentioned	correct	ok	not_mentioned	released	unavailable
Haiku 4.5	imcs21	test	10248577	symptom_028	10248577	0.004366	2.2014045829419047	not_mentioned		not_mentioned	correct	ok	not_mentioned	released	unavailable
Haiku 4.5	imcs21	test	10248577	symptom_029	10248577	0.004366	2.2014045829419047	not_mentioned		not_mentioned	correct	ok	not_mentioned	released	unavailable
Haiku 4.5	imcs21	test	10248577	symptom_030	10248577	0.004366	2.2014045829419047	not_mentioned		not_mentioned	correct	ok	not_mentioned	released	unavailable
Haiku 4.5	imcs21	test	10248577	symptom_031	10248577	0.004366	2.2014045829419047	not_mentioned		not_mentioned	correct	ok	not_mentioned	released	unavailable
Haiku 4.5	imcs21	test	10248577	symptom_032	10248577	0.004366	2.2014045829419047	not_mentioned		not_mentioned	correct	ok	not_mentioned	released	unavailable
Haiku 4.5	imcs21	test	10248577	symptom_033	10248577	0.004366	2.2014045829419047	not_mentioned		negative	incorrect	ok	negative	released	unavailable
Haiku 4.5	imcs21	test	10248577	symptom_034	10248577	0.004366	2.2014045829419047	not_mentioned		not_mentioned	correct	ok	not_mentioned	released	unavailable
Haiku 4.5	imcs21	test	10248577	symptom_035	10248577	0.004366	2.2014045829419047	not_mentioned		not_mentioned	correct	ok	not_mentioned	released	unavailable
Haiku 4.5	imcs21	test	10248577	symptom_036	10248577	0.004366	2.2014045829419047	not_mentioned		not_mentioned	correct	ok	not_mentioned	released	unavailable
Haiku 4.5	imcs21	test	10248577	symptom_037	10248577	0.004366	2.2014045829419047	not_mentioned		not_mentioned	correct	ok	not_mentioned	released	unavailable
Haiku 4.5	imcs21	test	10248577	symptom_038	10248577	0.004366	2.2014045829419047	not_mentioned		not_mentioned	correct	ok	not_mentioned	released	unavailable
Haiku 4.5	imcs21	test	10248577	symptom_039	10248577	0.004366	2.2014045829419047	not_mentioned		not_mentioned	correct	ok	not_mentioned	released	unavailable
Haiku 4.5	imcs21	test	10248577	symptom_040	10248577	0.004366	2.2014045829419047	not_mentioned		not_mentioned	correct	ok	not_mentioned	released	unavailable
Haiku 4.5	imcs21	test	10248577	symptom_041	10248577	0.004366	2.2014045829419047	not_mentioned		not_mentioned	correct	ok	not_mentioned	released	unavailable
Haiku 4.5	imcs21	test	10248577	symptom_042	10248577	0.004366	2.2014045829419047	not_mentioned		not_mentioned	correct	ok	not_mentioned	released	unavailable
Haiku 4.5	imcs21	test	10248577	symptom_043	10248577	0.004366	2.2014045829419047	not_mentioned		not_mentioned	correct	ok	not_mentioned	released	unavailable
Haiku 4.5	imcs21	test	10248577	symptom_044	10248577	0.004366	2.2014045829419047	not_mentioned		not_mentioned	correct	ok	not_mentioned	released	unavailable
Haiku 4.5	imcs21	test	10248577	symptom_045	10248577	0.004366	2.2014045829419047	not_mentioned		not_mentioned	correct	ok	not_mentioned	released	unavailable
Haiku 4.5	imcs21	test	10248577	symptom_046	10248577	0.004366	2.2014045829419047	not_mentioned		not_mentioned	correct	ok	not_mentioned	released	unavailable
Haiku 4.5	imcs21	test	10248577	symptom_047	10248577	0.004366	2.2014045829419047	not_mentioned		not_mentioned	correct	ok	not_mentioned	released	unavailable
Haiku 4.5	imcs21	test	10248577	symptom_048	10248577	0.004366	2.2014045829419047	not_mentioned		not_mentioned	correct	ok	not_mentioned	released	unavailable
Haiku 4.5	imcs21	test	10248577	symptom_049	10248577	0.004366	2.2014045829419047	not_mentioned		not_mentioned	correct	ok	not_mentioned	released	unavailable
Haiku 4.5	imcs21	test	10248577	symptom_050	10248577	0.004366	2.2014045829419047	not_mentioned		not_mentioned	correct	ok	not_mentioned	released	unavailable
Haiku 4.5	imcs21	test	10248577	symptom_051	10248577	0.004366	2.2014045829419047	not_mentioned		not_mentioned	correct	ok	not_mentioned	released	unavailable
Haiku 4.5	imcs21	test	10248577	symptom_052	10248577	0.004366	2.2014045829419047	not_mentioned		not_mentioned	correct	ok	not_mentioned	released	unavailable
Haiku 4.5	imcs21	test	10248577	symptom_053	10248577	0.004366	2.2014045829419047	not_mentioned		not_mentioned	correct	ok	not_mentioned	released	unavailable
Haiku 4.5	imcs21	test	10248577	symptom_054	10248577	0.004366	2.2014045829419047	not_mentioned		not_mentioned	correct	ok	not_mentioned	released	unavailable
Haiku 4.5	imcs21	test	10248577	symptom_055	10248577	0.004366	2.2014045829419047	not_mentioned		not_mentioned	correct	ok	not_mentioned	released	unavailable
Haiku 4.5	imcs21	test	10248577	symptom_056	10248577	0.004366	2.2014045829419047	not_mentioned		not_mentioned	correct	ok	not_mentioned	released	unavailable
Haiku 4.5	imcs21	test	10248577	symptom_057	10248577	0.004366	2.2014045829419047	not_mentioned		not_mentioned	correct	ok	not_mentioned	released	unavailable
Haiku 4.5	imcs21	test	10248577	symptom_058	10248577	0.004366	2.2014045829419047	not_mentioned		not_mentioned	correct	ok	not_mentioned	released	unavailable
Haiku 4.5	imcs21	test	10248577	symptom_059	10248577	0.004366	2.2014045829419047	not_mentioned		not_mentioned	correct	ok	not_mentioned	released	unavailable
Haiku 4.5	imcs21	test	10248577	symptom_060	10248577	0.004366	2.2014045829419047	not_mentioned		not_mentioned	correct	ok	not_mentioned	released	unavailable
Haiku 4.5	imcs21	test	10248577	symptom_061	10248577	0.004366	2.2014045829419047	not_mentioned		not_mentioned	correct	ok	not_mentioned	released	unavailable
Haiku 4.5	imcs21	test	10248577	symptom_062	10248577	0.004366	2.2014045829419047	not_mentioned		not_mentioned	correct	ok	not_mentioned	released	unavailable
Haiku 4.5	imcs21	test	10248577	symptom_063	10248577	0.004366	2.2014045829419047	positive	0.88	positive	correct	ok	positive	released	reported_percentage
Haiku 4.5	imcs21	test	10248577	symptom_064	10248577	0.004366	2.2014045829419047	not_mentioned		not_mentioned	correct	ok	not_mentioned	released	unavailable
Haiku 4.5	imcs21	test	10248577	symptom_065	10248577	0.004366	2.2014045829419047	not_mentioned		not_mentioned	correct	ok	not_mentioned	released	unavailable
Haiku 4.5	imcs21	test	10248577	symptom_066	10248577	0.004366	2.2014045829419047	not_mentioned		not_mentioned	correct	ok	not_mentioned	released	unavailable
Haiku 4.5	imcs21	test	10248577	symptom_067	10248577	0.004366	2.2014045829419047	not_mentioned		not_mentioned	correct	ok	not_mentioned	released	unavailable
Haiku 4.5	imcs21	test	10248577	symptom_068	10248577	0.004366	2.2014045829419047	not_mentioned		not_mentioned	correct	ok	not_mentioned	released	unavailable
Haiku 4.5	imcs21	test	10248577	symptom_069	10248577	0.004366	2.2014045829419047	not_mentioned		not_mentioned	correct	ok	not_mentioned	released	unavailable
Haiku 4.5	imcs21	test	10248577	symptom_070	10248577	0.004366	2.2014045829419047	not_mentioned		not_mentioned	correct	ok	not_mentioned	released	unavailable
Haiku 4.5	imcs21	test	10248577	symptom_071	10248577	0.004366	2.2014045829419047	not_mentioned		not_mentioned	correct	ok	not_mentioned	released	unavailable
Haiku 4.5	imcs21	test	10248577	symptom_072	10248577	0.004366	2.2014045829419047	not_mentioned		not_mentioned	correct	ok	not_mentioned	released	unavailable
Haiku 4.5	imcs21	test	10248577	symptom_073	10248577	0.004366	2.2014045829419047	not_mentioned		not_mentioned	correct	ok	not_mentioned	released	unavailable
Haiku 4.5	imcs21	test	10248577	symptom_074	10248577	0.004366	2.2014045829419047	not_mentioned		not_mentioned	correct	ok	not_mentioned	released	unavailable
Haiku 4.5	imcs21	test	10248577	symptom_075	10248577	0.004366	2.2014045829419047	not_mentioned		not_mentioned	correct	ok	not_mentioned	released	unavailable
Haiku 4.5	imcs21	test	10248577	symptom_076	10248577	0.004366	2.2014045829419047	not_mentioned		not_mentioned	correct	ok	not_mentioned	released	unavailable
Haiku 4.5	imcs21	test	10248577	symptom_077	10248577	0.004366	2.2014045829419047	not_mentioned		not_mentioned	correct	ok	not_mentioned	released	unavailable
Haiku 4.5	imcs21	test	10248577	symptom_078	10248577	0.004366	2.2014045829419047	not_mentioned		not_mentioned	correct	ok	not_mentioned	released	unavailable
Haiku 4.5	imcs21	test	10248577	symptom_079	10248577	0.004366	2.2014045829419047	not_mentioned		not_mentioned	correct	ok	not_mentioned	released	unavailable
Haiku 4.5	imcs21	test	10248577	symptom_080	10248577	0.004366	2.2014045829419047	not_mentioned		not_mentioned	correct	ok	not_mentioned	released	unavailable
Haiku 4.5	imcs21	test	10248577	symptom_081	10248577	0.004366	2.2014045829419047	not_mentioned		not_mentioned	correct	ok	not_mentioned	released	unavailable
Haiku 4.5	imcs21	test	10248577	symptom_082	10248577	0.004366	2.2014045829419047	not_mentioned		not_mentioned	correct	ok	not_mentioned	released	unavailable
Haiku 4.5	imcs21	test	10248577	symptom_083	10248577	0.004366	2.2014045829419047	not_mentioned		not_mentioned	correct	ok	not_mentioned	released	unavailable
Haiku 4.5	imcs21	test	10248577	symptom_084	10248577	0.004366	2.2014045829419047	not_mentioned		not_mentioned	correct	ok	not_mentioned	released	unavailable
Haiku 4.5	imcs21	test	10248577	symptom_085	10248577	0.004366	2.2014045829419047	not_mentioned		not_mentioned	correct	ok	not_mentioned	released	unavailable
Haiku 4.5	imcs21	test	10248577	symptom_086	10248577	0.004366	2.2014045829419047	not_mentioned		not_mentioned	correct	ok	not_mentioned	released	unavailable
Haiku 4.5	imcs21	test	10248577	symptom_087	10248577	0.004366	2.2014045829419047	not_mentioned		not_mentioned	correct	ok	not_mentioned	released	unavailable
Haiku 4.5	imcs21	test	10248577	symptom_088	10248577	0.004366	2.2014045829419047	not_mentioned		not_mentioned	correct	ok	not_mentioned	released	unavailable
Haiku 4.5	imcs21	test	10248577	symptom_089	10248577	0.004366	2.2014045829419047	not_mentioned		not_mentioned	correct	ok	not_mentioned	released	unavailable
Haiku 4.5	imcs21	test	10248577	symptom_090	10248577	0.004366	2.2014045829419047	not_mentioned		not_mentioned	correct	ok	not_mentioned	released	unavailable
Haiku 4.5	imcs21	test	10248577	symptom_091	10248577	0.004366	2.2014045829419047	not_mentioned		not_mentioned	correct	ok	not_mentioned	released	unavailable
Haiku 4.5	imcs21	test	10248577	symptom_092	10248577	0.004366	2.2014045829419047	not_mentioned		not_mentioned	correct	ok	not_mentioned	released	unavailable
Haiku 4.5	imcs21	test	10248577	symptom_093	10248577	0.004366	2.2014045829419047	not_mentioned		not_mentioned	correct	ok	not_mentioned	released	unavailable
Haiku 4.5	imcs21	test	10248577	symptom_094	10248577	0.004366	2.2014045829419047	not_mentioned		not_mentioned	correct	ok	not_mentioned	released	unavailable
Haiku 4.5	imcs21	test	10248577	symptom_095	10248577	0.004366	2.2014045829419047	not_mentioned		not_mentioned	correct	ok	not_mentioned	released	unavailable
Haiku 4.5	imcs21	test	10248577	symptom_096	10248577	0.004366	2.2014045829419047	not_mentioned		not_mentioned	correct	ok	not_mentioned	released	unavailable
Haiku 4.5	imcs21	test	10248577	symptom_097	10248577	0.004366	2.2014045829419047	not_mentioned		not_mentioned	correct	ok	not_mentioned	released	unavailable
Haiku 4.5	imcs21	test	10248577	symptom_098	10248577	0.004366	2.2014045829419047	not_mentioned		not_mentioned	correct	ok	not_mentioned	released	unavailable
Haiku 4.5	imcs21	test	10248577	symptom_099	10248577	0.004366	2.2014045829419047	not_mentioned		not_mentioned	correct	ok	not_mentioned	released	unavailable
Haiku 4.5	imcs21	test	10248577	symptom_100	10248577	0.004366	2.2014045829419047	not_mentioned		not_mentioned	correct	ok	not_mentioned	released	unavailable
Haiku 4.5	imcs21	test	10248577	symptom_101	10248577	0.004366	2.2014045829419047	not_mentioned		not_mentioned	correct	ok	not_mentioned	released	unavailable
Haiku 4.5	imcs21	test	10248577	symptom_102	10248577	0.004366	2.2014045829419047	not_mentioned		not_mentioned	correct	ok	not_mentioned	released	unavailable
Haiku 4.5	imcs21	test	10248577	symptom_103	10248577	0.004366	2.2014045829419047	not_mentioned		not_mentioned	correct	ok	not_mentioned	released	unavailable
Haiku 4.5	imcs21	test	10248577	symptom_104	10248577	0.004366	2.2014045829419047	not_mentioned		not_mentioned	correct	ok	not_mentioned	released	unavailable
Haiku 4.5	imcs21	test	10248577	symptom_105	10248577	0.004366	2.2014045829419047	not_mentioned		not_mentioned	correct	ok	not_mentioned	released	unavailable
Haiku 4.5	imcs21	test	10248577	symptom_106	10248577	0.004366	2.2014045829419047	not_mentioned		not_mentioned	correct	ok	not_mentioned	released	unavailable
Haiku 4.5	imcs21	test	10248577	symptom_107	10248577	0.004366	2.2014045829419047	not_mentioned		not_mentioned	correct	ok	not_mentioned	released	unavailable
Haiku 4.5	imcs21	test	10248577	symptom_108	10248577	0.004366	2.2014045829419047	not_mentioned		not_mentioned	correct	ok	not_mentioned	released	unavailable
Haiku 4.5	imcs21	test	10248577	symptom_109	10248577	0.004366	2.2014045829419047	not_mentioned		not_mentioned	correct	ok	not_mentioned	released	unavailable
Haiku 4.5	imcs21	test	10248577	symptom_110	10248577	0.004366	2.2014045829419047	not_mentioned		not_mentioned	correct	ok	not_mentioned	released	unavailable
Haiku 4.5	imcs21	test	10248577	symptom_111	10248577	0.004366	2.2014045829419047	not_mentioned		not_mentioned	correct	ok	not_mentioned	released	unavailable
Haiku 4.5	imcs21	test	10248577	symptom_112	10248577	0.004366	2.2014045829419047	not_mentioned		not_mentioned	correct	ok	not_mentioned	released	unavailable
Haiku 4.5	imcs21	test	10248577	symptom_113	10248577	0.004366	2.2014045829419047	not_mentioned		not_mentioned	correct	ok	not_mentioned	released	unavailable
Haiku 4.5	imcs21	test	10248577	symptom_114	10248577	0.004366	2.2014045829419047	not_mentioned		not_mentioned	correct	ok	not_mentioned	released	unavailable
Haiku 4.5	imcs21	test	10248577	symptom_115	10248577	0.004366	2.2014045829419047	not_mentioned		not_mentioned	correct	ok	not_mentioned	released	unavailable
Haiku 4.5	imcs21	test	10248577	symptom_116	10248577	0.004366	2.2014045829419047	not_mentioned		not_mentioned	correct	ok	not_mentioned	released	unavailable
Haiku 4.5	imcs21	test	10248577	symptom_117	10248577	0.004366	2.2014045829419047	not_mentioned		not_mentioned	correct	ok	not_mentioned	released	unavailable
Haiku 4.5	imcs21	test	10248577	symptom_118	10248577	0.004366	2.2014045829419047	not_mentioned		not_mentioned	correct	ok	not_mentioned	released	unavailable
Haiku 4.5	imcs21	test	10248577	symptom_119	10248577	0.004366	2.2014045829419047	not_mentioned		not_mentioned	correct	ok	not_mentioned	released	unavailable
Haiku 4.5	imcs21	test	10248577	symptom_120	10248577	0.004366	2.2014045829419047	not_mentioned		not_mentioned	correct	ok	not_mentioned	released	unavailable
Haiku 4.5	imcs21	test	10248577	symptom_121	10248577	0.004366	2.2014045829419047	not_mentioned		not_mentioned	correct	ok	not_mentioned	released	unavailable
Haiku 4.5	imcs21	test	10248577	symptom_122	10248577	0.004366	2.2014045829419047	not_mentioned		not_mentioned	correct	ok	not_mentioned	released	unavailable
Haiku 4.5	imcs21	test	10248577	symptom_123	10248577	0.004366	2.2014045829419047	not_mentioned		not_mentioned	correct	ok	not_mentioned	released	unavailable
Haiku 4.5	imcs21	test	10248577	symptom_124	10248577	0.004366	2.2014045829419047	not_mentioned		not_mentioned	correct	ok	not_mentioned	released	unavailable
Haiku 4.5	imcs21	test	10248577	symptom_125	10248577	0.004366	2.2014045829419047	not_mentioned		not_mentioned	correct	ok	not_mentioned	released	unavailable
Haiku 4.5	imcs21	test	10248577	symptom_126	10248577	0.004366	2.2014045829419047	not_mentioned		not_mentioned	correct	ok	not_mentioned	released	unavailable
Haiku 4.5	imcs21	test	10248577	symptom_127	10248577	0.004366	2.2014045829419047	not_mentioned		not_mentioned	correct	ok	not_mentioned	released	unavailable
Haiku 4.5	imcs21	test	10248577	symptom_128	10248577	0.004366	2.2014045829419047	not_mentioned		not_mentioned	correct	ok	not_mentioned	released	unavailable
Haiku 4.5	imcs21	test	10248577	symptom_129	10248577	0.004366	2.2014045829419047	not_mentioned		not_mentioned	correct	ok	not_mentioned	released	unavailable
Haiku 4.5	imcs21	test	10248577	symptom_130	10248577	0.004366	2.2014045829419047	not_mentioned		not_mentioned	correct	ok	not_mentioned	released	unavailable
Haiku 4.5	imcs21	test	10248577	symptom_131	10248577	0.004366	2.2014045829419047	not_mentioned		not_mentioned	correct	ok	not_mentioned	released	unavailable
Haiku 4.5	imcs21	test	10248577	symptom_132	10248577	0.004366	2.2014045829419047	not_mentioned		not_mentioned	correct	ok	not_mentioned	released	unavailable
Haiku 4.5	imcs21	test	10248577	symptom_133	10248577	0.004366	2.2014045829419047	not_mentioned		not_mentioned	correct	ok	not_mentioned	released	unavailable
Haiku 4.5	imcs21	test	10248577	symptom_134	10248577	0.004366	2.2014045829419047	not_mentioned		not_mentioned	correct	ok	not_mentioned	released	unavailable
Haiku 4.5	imcs21	test	10248577	symptom_135	10248577	0.004366	2.2014045829419047	not_mentioned		not_mentioned	correct	ok	not_mentioned	released	unavailable
Haiku 4.5	imcs21	test	10248577	symptom_136	10248577	0.004366	2.2014045829419047	not_mentioned		not_mentioned	correct	ok	not_mentioned	released	unavailable
Haiku 4.5	imcs21	test	10248577	symptom_137	10248577	0.004366	2.2014045829419047	not_mentioned		not_mentioned	correct	ok	not_mentioned	released	unavailable
Haiku 4.5	imcs21	test	10248577	symptom_138	10248577	0.004366	2.2014045829419047	not_mentioned		not_mentioned	correct	ok	not_mentioned	released	unavailable
Haiku 4.5	imcs21	test	10248577	symptom_139	10248577	0.004366	2.2014045829419047	not_mentioned		not_mentioned	correct	ok	not_mentioned	released	unavailable
Haiku 4.5	imcs21	test	10248577	symptom_140	10248577	0.004366	2.2014045829419047	not_mentioned		not_mentioned	correct	ok	not_mentioned	released	unavailable
Haiku 4.5	imcs21	test	10248577	symptom_141	10248577	0.004366	2.2014045829419047	not_mentioned		not_mentioned	correct	ok	not_mentioned	released	unavailable
Haiku 4.5	imcs21	test	10248577	symptom_142	10248577	0.004366	2.2014045829419047	not_mentioned		not_mentioned	correct	ok	not_mentioned	released	unavailable
Haiku 4.5	imcs21	test	10248577	symptom_143	10248577	0.004366	2.2014045829419047	not_mentioned		not_mentioned	correct	ok	not_mentioned	released	unavailable
Haiku 4.5	imcs21	test	10248577	symptom_144	10248577	0.004366	2.2014045829419047	not_mentioned		not_mentioned	correct	ok	not_mentioned	released	unavailable
Haiku 4.5	imcs21	test	10248577	symptom_145	10248577	0.004366	2.2014045829419047	not_mentioned		not_mentioned	correct	ok	not_mentioned	released	unavailable
Haiku 4.5	imcs21	test	10248577	symptom_146	10248577	0.004366	2.2014045829419047	not_mentioned		not_mentioned	correct	ok	not_mentioned	released	unavailable
Haiku 4.5	imcs21	test	10248577	symptom_147	10248577	0.004366	2.2014045829419047	not_mentioned		not_mentioned	correct	ok	not_mentioned	released	unavailable
Haiku 4.5	imcs21	test	10248577	symptom_148	10248577	0.004366	2.2014045829419047	not_mentioned		not_mentioned	correct	ok	not_mentioned	released	unavailable
Haiku 4.5	imcs21	test	10248577	symptom_149	10248577	0.004366	2.2014045829419047	not_mentioned		not_mentioned	correct	ok	not_mentioned	released	unavailable
Haiku 4.5	imcs21	test	10248577	symptom_150	10248577	0.004366	2.2014045829419047	not_mentioned		not_mentioned	correct	ok	not_mentioned	released	unavailable
Haiku 4.5	imcs21	test	10248577	symptom_151	10248577	0.004366	2.2014045829419047	not_mentioned		not_mentioned	correct	ok	not_mentioned	released	unavailable
Haiku 4.5	imcs21	test	10248577	symptom_152	10248577	0.004366	2.2014045829419047	not_mentioned		not_mentioned	correct	ok	not_mentioned	released	unavailable
Haiku 4.5	imcs21	test	10248577	symptom_153	10248577	0.004366	2.2014045829419047	not_mentioned		not_mentioned	correct	ok	not_mentioned	released	unavailable
Haiku 4.5	imcs21	test	10248577	symptom_154	10248577	0.004366	2.2014045829419047	not_mentioned		not_mentioned	correct	ok	not_mentioned	released	unavailable
Haiku 4.5	imcs21	test	10248577	symptom_155	10248577	0.004366	2.2014045829419047	not_mentioned		not_mentioned	correct	ok	not_mentioned	released	unavailable
Haiku 4.5	imcs21	test	10248577	symptom_156	10248577	0.004366	2.2014045829419047	not_mentioned		not_mentioned	correct	ok	not_mentioned	released	unavailable
Haiku 4.5	imcs21	test	10248577	symptom_157	10248577	0.004366	2.2014045829419047	not_mentioned		not_mentioned	correct	ok	not_mentioned	released	unavailable
Haiku 4.5	imcs21	test	10248577	symptom_158	10248577	0.004366	2.2014045829419047	not_mentioned		not_mentioned	correct	ok	not_mentioned	released	unavailable
Haiku 4.5	imcs21	test	10248577	symptom_159	10248577	0.004366	2.2014045829419047	not_mentioned		not_mentioned	correct	ok	not_mentioned	released	unavailable
Haiku 4.5	imcs21	test	10248577	symptom_160	10248577	0.004366	2.2014045829419047	not_mentioned		not_mentioned	correct	ok	not_mentioned	released	unavailable
Haiku 4.5	imcs21	test	10248577	symptom_161	10248577	0.004366	2.2014045829419047	not_mentioned		not_mentioned	correct	ok	not_mentioned	released	unavailable
Haiku 4.5	imcs21	test	10248577	symptom_162	10248577	0.004366	2.2014045829419047	not_mentioned		not_mentioned	correct	ok	not_mentioned	released	unavailable
Haiku 4.5	imcs21	test	10248577	symptom_163	10248577	0.004366	2.2014045829419047	not_mentioned		not_mentioned	correct	ok	not_mentioned	released	unavailable
Haiku 4.5	imcs21	test	10248577	symptom_164	10248577	0.004366	2.2014045829419047	not_mentioned		not_mentioned	correct	ok	not_mentioned	released	unavailable
Haiku 4.5	imcs21	test	10248577	symptom_165	10248577	0.004366	2.2014045829419047	not_mentioned		not_mentioned	correct	ok	not_mentioned	released	unavailable
Haiku 4.5	imcs21	test	10248577	symptom_166	10248577	0.004366	2.2014045829419047	not_mentioned		not_mentioned	correct	ok	not_mentioned	released	unavailable
Haiku 4.5	imcs21	test	10248577	symptom_167	10248577	0.004366	2.2014045829419047	not_mentioned		not_mentioned	correct	ok	not_mentioned	released	unavailable
Haiku 4.5	imcs21	test	10248577	symptom_168	10248577	0.004366	2.2014045829419047	not_mentioned		not_mentioned	correct	ok	not_mentioned	released	unavailable
Haiku 4.5	imcs21	test	10248577	symptom_169	10248577	0.004366	2.2014045829419047	not_mentioned		not_mentioned	correct	ok	not_mentioned	released	unavailable
Haiku 4.5	imcs21	test	10248577	symptom_170	10248577	0.004366	2.2014045829419047	not_mentioned		not_mentioned	correct	ok	not_mentioned	released	unavailable
Haiku 4.5	imcs21	test	10248577	symptom_171	10248577	0.004366	2.2014045829419047	not_mentioned		not_mentioned	correct	ok	not_mentioned	released	unavailable
Haiku 4.5	imcs21	test	10248577	symptom_172	10248577	0.004366	2.2014045829419047	not_mentioned		not_mentioned	correct	ok	not_mentioned	released	unavailable
Haiku 4.5	imcs21	test	10248577	symptom_173	10248577	0.004366	2.2014045829419047	not_mentioned		not_mentioned	correct	ok	not_mentioned	released	unavailable
Haiku 4.5	imcs21	test	10248577	symptom_174	10248577	0.004366	2.2014045829419047	not_mentioned		not_mentioned	correct	ok	not_mentioned	released	unavailable
Haiku 4.5	imcs21	test	10248577	symptom_175	10248577	0.004366	2.2014045829419047	not_mentioned		not_mentioned	correct	ok	not_mentioned	released	unavailable
Haiku 4.5	imcs21	test	10248577	symptom_176	10248577	0.004366	2.2014045829419047	not_mentioned		not_mentioned	correct	ok	not_mentioned	released	unavailable
Haiku 4.5	imcs21	test	10248577	symptom_177	10248577	0.004366	2.2014045829419047	not_mentioned		not_mentioned	correct	ok	not_mentioned	released	unavailable
Haiku 4.5	imcs21	test	10248577	symptom_178	10248577	0.004366	2.2014045829419047	not_mentioned		not_mentioned	correct	ok	not_mentioned	released	unavailable
Haiku 4.5	imcs21	test	10248577	symptom_179	10248577	0.004366	2.2014045829419047	not_mentioned		not_mentioned	correct	ok	not_mentioned	released	unavailable
Haiku 4.5	imcs21	test	10248577	symptom_180	10248577	0.004366	2.2014045829419047	not_mentioned		not_mentioned	correct	ok	not_mentioned	released	unavailable
Haiku 4.5	imcs21	test	10248577	symptom_181	10248577	0.004366	2.2014045829419047	not_mentioned		not_mentioned	correct	ok	not_mentioned	released	unavailable
Haiku 4.5	imcs21	test	10248577	symptom_182	10248577	0.004366	2.2014045829419047	not_mentioned		not_mentioned	correct	ok	not_mentioned	released	unavailable
Haiku 4.5	imcs21	test	10248577	symptom_183	10248577	0.004366	2.2014045829419047	not_mentioned		not_mentioned	correct	ok	not_mentioned	released	unavailable
Haiku 4.5	imcs21	test	10248577	symptom_184	10248577	0.004366	2.2014045829419047	not_mentioned		not_mentioned	correct	ok	not_mentioned	released	unavailable
Haiku 4.5	imcs21	test	10248577	symptom_185	10248577	0.004366	2.2014045829419047	not_mentioned		not_mentioned	correct	ok	not_mentioned	released	unavailable
Haiku 4.5	imcs21	test	10248577	symptom_186	10248577	0.004366	2.2014045829419047	not_mentioned		not_mentioned	correct	ok	not_mentioned	released	unavailable
Haiku 4.5	imcs21	test	10248577	symptom_187	10248577	0.004366	2.2014045829419047	not_mentioned		not_mentioned	correct	ok	not_mentioned	released	unavailable
Haiku 4.5	imcs21	test	10248577	symptom_188	10248577	0.004366	2.2014045829419047	not_mentioned		not_mentioned	correct	ok	not_mentioned	released	unavailable
Haiku 4.5	imcs21	test	10248577	symptom_189	10248577	0.004366	2.2014045829419047	not_mentioned		not_mentioned	correct	ok	not_mentioned	released	unavailable
Haiku 4.5	imcs21	test	10248577	symptom_190	10248577	0.004366	2.2014045829419047	not_mentioned		not_mentioned	correct	ok	not_mentioned	released	unavailable
Haiku 4.5	imcs21	test	10248577	symptom_191	10248577	0.004366	2.2014045829419047	not_mentioned		not_mentioned	correct	ok	not_mentioned	released	unavailable
Haiku 4.5	imcs21	test	10248577	symptom_192	10248577	0.004366	2.2014045829419047	not_mentioned		not_mentioned	correct	ok	not_mentioned	released	unavailable
Haiku 4.5	imcs21	test	10248577	symptom_193	10248577	0.004366	2.2014045829419047	not_mentioned		not_mentioned	correct	ok	not_mentioned	released	unavailable
Haiku 4.5	imcs21	test	10248577	symptom_194	10248577	0.004366	2.2014045829419047	not_mentioned		not_mentioned	correct	ok	not_mentioned	released	unavailable
Haiku 4.5	imcs21	test	10248577	symptom_195	10248577	0.004366	2.2014045829419047	positive	0.85	positive	correct	ok	positive	released	reported_percentage
Haiku 4.5	imcs21	test	10248577	symptom_196	10248577	0.004366	2.2014045829419047	not_mentioned		not_mentioned	correct	ok	not_mentioned	released	unavailable
Haiku 4.5	imcs21	test	10248577	symptom_197	10248577	0.004366	2.2014045829419047	not_mentioned		not_mentioned	correct	ok	not_mentioned	released	unavailable
Haiku 4.5	imcs21	test	10248577	symptom_198	10248577	0.004366	2.2014045829419047	not_mentioned		not_mentioned	correct	ok	not_mentioned	released	unavailable
Haiku 4.5	imcs21	test	10248577	symptom_199	10248577	0.004366	2.2014045829419047	not_mentioned		not_mentioned	correct	ok	not_mentioned	released	unavailable
Haiku 4.5	imcs21	test	10248577	symptom_200	10248577	0.004366	2.2014045829419047	not_mentioned		not_mentioned	correct	ok	not_mentioned	released	unavailable
Haiku 4.5	imcs21	test	10248577	symptom_201	10248577	0.004366	2.2014045829419047	not_mentioned		not_mentioned	correct	ok	not_mentioned	released	unavailable
Haiku 4.5	imcs21	test	10248577	symptom_202	10248577	0.004366	2.2014045829419047	not_mentioned		not_mentioned	correct	ok	not_mentioned	released	unavailable
Haiku 4.5	imcs21	test	10248577	symptom_203	10248577	0.004366	2.2014045829419047	not_mentioned		not_mentioned	correct	ok	not_mentioned	released	unavailable
Haiku 4.5	imcs21	test	10248577	symptom_204	10248577	0.004366	2.2014045829419047	not_mentioned		not_mentioned	correct	ok	not_mentioned	released	unavailable
Haiku 4.5	imcs21	test	10248577	symptom_205	10248577	0.004366	2.2014045829419047	not_mentioned		not_mentioned	correct	ok	not_mentioned	released	unavailable
Haiku 4.5	imcs21	test	10248577	symptom_206	10248577	0.004366	2.2014045829419047	not_mentioned		not_mentioned	correct	ok	not_mentioned	released	unavailable
Haiku 4.5	imcs21	test	10248577	symptom_207	10248577	0.004366	2.2014045829419047	not_mentioned		not_mentioned	correct	ok	not_mentioned	released	unavailable
Haiku 4.5	imcs21	test	10248577	symptom_208	10248577	0.004366	2.2014045829419047	not_mentioned		not_mentioned	correct	ok	not_mentioned	released	unavailable
Haiku 4.5	imcs21	test	10248577	symptom_209	10248577	0.004366	2.2014045829419047	not_mentioned		not_mentioned	correct	ok	not_mentioned	released	unavailable
Haiku 4.5	imcs21	test	10248577	symptom_210	10248577	0.004366	2.2014045829419047	not_mentioned		not_mentioned	correct	ok	not_mentioned	released	unavailable
Haiku 4.5	imcs21	test	10248577	symptom_211	10248577	0.004366	2.2014045829419047	not_mentioned		not_mentioned	correct	ok	not_mentioned	released	unavailable
Haiku 4.5	imcs21	test	10248577	symptom_212	10248577	0.004366	2.2014045829419047	not_mentioned		not_mentioned	correct	ok	not_mentioned	released	unavailable
Haiku 4.5	imcs21	test	10248577	symptom_213	10248577	0.004366	2.2014045829419047	not_mentioned		not_mentioned	correct	ok	not_mentioned	released	unavailable
Haiku 4.5	imcs21	test	10248577	symptom_214	10248577	0.004366	2.2014045829419047	not_mentioned		not_mentioned	correct	ok	not_mentioned	released	unavailable
Haiku 4.5	imcs21	test	10248577	symptom_215	10248577	0.004366	2.2014045829419047	not_mentioned		not_mentioned	correct	ok	not_mentioned	released	unavailable
Haiku 4.5	imcs21	test	10248577	symptom_216	10248577	0.004366	2.2014045829419047	not_mentioned		not_mentioned	correct	ok	not_mentioned	released	unavailable
Haiku 4.5	imcs21	test	10248577	symptom_217	10248577	0.004366	2.2014045829419047	not_mentioned		not_mentioned	correct	ok	not_mentioned	released	unavailable
Haiku 4.5	imcs21	test	10248577	symptom_218	10248577	0.004366	2.2014045829419047	not_mentioned		not_mentioned	correct	ok	not_mentioned	released	unavailable
Haiku 4.5	imcs21	test	10248577	symptom_219	10248577	0.004366	2.2014045829419047	not_mentioned		not_mentioned	correct	ok	not_mentioned	released	unavailable
Haiku 4.5	imcs21	test	10248577	symptom_220	10248577	0.004366	2.2014045829419047	not_mentioned		not_mentioned	correct	ok	not_mentioned	released	unavailable
Haiku 4.5	imcs21	test	10248577	symptom_221	10248577	0.004366	2.2014045829419047	not_mentioned		not_mentioned	correct	ok	not_mentioned	released	unavailable
Haiku 4.5	imcs21	test	10248577	symptom_222	10248577	0.004366	2.2014045829419047	not_mentioned		not_mentioned	correct	ok	not_mentioned	released	unavailable
Haiku 4.5	imcs21	test	10248577	symptom_223	10248577	0.004366	2.2014045829419047	not_mentioned		not_mentioned	correct	ok	not_mentioned	released	unavailable
Haiku 4.5	imcs21	test	10248577	symptom_224	10248577	0.004366	2.2014045829419047	not_mentioned		not_mentioned	correct	ok	not_mentioned	released	unavailable
Haiku 4.5	imcs21	test	10248577	symptom_225	10248577	0.004366	2.2014045829419047	not_mentioned		not_mentioned	correct	ok	not_mentioned	released	unavailable
Haiku 4.5	imcs21	test	10248577	symptom_226	10248577	0.004366	2.2014045829419047	not_mentioned		not_mentioned	correct	ok	not_mentioned	released	unavailable
Haiku 4.5	imcs21	test	10248577	symptom_227	10248577	0.004366	2.2014045829419047	not_mentioned		not_mentioned	correct	ok	not_mentioned	released	unavailable
Haiku 4.5	imcs21	test	10248577	symptom_228	10248577	0.004366	2.2014045829419047	not_mentioned		not_mentioned	correct	ok	not_mentioned	released	unavailable
Haiku 4.5	imcs21	test	10248577	symptom_229	10248577	0.004366	2.2014045829419047	not_mentioned		not_mentioned	correct	ok	not_mentioned	released	unavailable
Haiku 4.5	imcs21	test	10248577	symptom_230	10248577	0.004366	2.2014045829419047	not_mentioned		not_mentioned	correct	ok	not_mentioned	released	unavailable
Haiku 4.5	imcs21	test	10248577	symptom_231	10248577	0.004366	2.2014045829419047	not_mentioned		not_mentioned	correct	ok	not_mentioned	released	unavailable
Haiku 4.5	imcs21	test	10248577	symptom_232	10248577	0.004366	2.2014045829419047	not_mentioned		not_mentioned	correct	ok	not_mentioned	released	unavailable
Haiku 4.5	imcs21	test	10248577	symptom_233	10248577	0.004366	2.2014045829419047	not_mentioned		not_mentioned	correct	ok	not_mentioned	released	unavailable
Haiku 4.5	imcs21	test	10248577	symptom_234	10248577	0.004366	2.2014045829419047	not_mentioned		not_mentioned	correct	ok	not_mentioned	released	unavailable
Haiku 4.5	imcs21	test	10248577	symptom_235	10248577	0.004366	2.2014045829419047	not_mentioned		not_mentioned	correct	ok	not_mentioned	released	unavailable
Haiku 4.5	imcs21	test	10248577	symptom_236	10248577	0.004366	2.2014045829419047	not_mentioned		not_mentioned	correct	ok	not_mentioned	released	unavailable
Haiku 4.5	imcs21	test	10248577	symptom_237	10248577	0.004366	2.2014045829419047	not_mentioned		not_mentioned	correct	ok	not_mentioned	released	unavailable
Haiku 4.5	imcs21	test	10248577	symptom_238	10248577	0.004366	2.2014045829419047	not_mentioned		not_mentioned	correct	ok	not_mentioned	released	unavailable
Haiku 4.5	imcs21	test	10248577	symptom_239	10248577	0.004366	2.2014045829419047	not_mentioned		not_mentioned	correct	ok	not_mentioned	released	unavailable
Haiku 4.5	imcs21	test	10248577	symptom_240	10248577	0.004366	2.2014045829419047	not_mentioned		not_mentioned	correct	ok	not_mentioned	released	unavailable
Haiku 4.5	imcs21	test	10248577	symptom_241	10248577	0.004366	2.2014045829419047	not_mentioned		not_mentioned	correct	ok	not_mentioned	released	unavailable
Haiku 4.5	imcs21	test	10248577	symptom_242	10248577	0.004366	2.2014045829419047	not_mentioned		not_mentioned	correct	ok	not_mentioned	released	unavailable
Haiku 4.5	imcs21	test	10248577	symptom_243	10248577	0.004366	2.2014045829419047	not_mentioned		not_mentioned	correct	ok	not_mentioned	released	unavailable
Haiku 4.5	imcs21	test	10248577	symptom_244	10248577	0.004366	2.2014045829419047	not_mentioned		not_mentioned	correct	ok	not_mentioned	released	unavailable
Haiku 4.5	imcs21	test	10248577	symptom_245	10248577	0.004366	2.2014045829419047	not_mentioned		not_mentioned	correct	ok	not_mentioned	released	unavailable
Haiku 4.5	imcs21	test	10248577	symptom_246	10248577	0.004366	2.2014045829419047	not_mentioned		not_mentioned	correct	ok	not_mentioned	released	unavailable
Haiku 4.5	imcs21	test	10248577	symptom_247	10248577	0.004366	2.2014045829419047	not_mentioned		not_mentioned	correct	ok	not_mentioned	released	unavailable
Haiku 4.5	imcs21	test	10248577	symptom_248	10248577	0.004366	2.2014045829419047	not_mentioned		not_mentioned	correct	ok	not_mentioned	released	unavailable
Haiku 4.5	imcs21	test	10248577	symptom_249	10248577	0.004366	2.2014045829419047	not_mentioned		not_mentioned	correct	ok	not_mentioned	released	unavailable
Haiku 4.5	imcs21	test	10248577	symptom_250	10248577	0.004366	2.2014045829419047	not_mentioned		not_mentioned	correct	ok	not_mentioned	released	unavailable
Haiku 4.5	imcs21	test	10248577	symptom_251	10248577	0.004366	2.2014045829419047	not_mentioned		not_mentioned	correct	ok	not_mentioned	released	unavailable
Haiku 4.5	imcs21	test	10248577	symptom_252	10248577	0.004366	2.2014045829419047	not_mentioned		not_mentioned	correct	ok	not_mentioned	released	unavailable
Haiku 4.5	imcs21	test	10248577	symptom_253	10248577	0.004366	2.2014045829419047	not_mentioned		not_mentioned	correct	ok	not_mentioned	released	unavailable
Haiku 4.5	imcs21	test	10248577	symptom_254	10248577	0.004366	2.2014045829419047	not_mentioned		not_mentioned	correct	ok	not_mentioned	released	unavailable
Haiku 4.5	imcs21	test	10248577	symptom_255	10248577	0.004366	2.2014045829419047	not_mentioned		not_mentioned	correct	ok	not_mentioned	released	unavailable
Haiku 4.5	imcs21	test	10248577	symptom_256	10248577	0.004366	2.2014045829419047	not_mentioned		not_mentioned	correct	ok	not_mentioned	released	unavailable
Haiku 4.5	imcs21	test	10248577	symptom_257	10248577	0.004366	2.2014045829419047	not_mentioned		not_mentioned	correct	ok	not_mentioned	released	unavailable
Haiku 4.5	imcs21	test	10248577	symptom_258	10248577	0.004366	2.2014045829419047	not_mentioned		not_mentioned	correct	ok	not_mentioned	released	unavailable
Haiku 4.5	imcs21	test	10248577	symptom_259	10248577	0.004366	2.2014045829419047	not_mentioned		not_mentioned	correct	ok	not_mentioned	released	unavailable
Haiku 4.5	imcs21	test	10248577	symptom_260	10248577	0.004366	2.2014045829419047	not_mentioned		not_mentioned	correct	ok	not_mentioned	released	unavailable
Haiku 4.5	imcs21	test	10248577	symptom_261	10248577	0.004366	2.2014045829419047	not_mentioned		not_mentioned	correct	ok	not_mentioned	released	unavailable
Haiku 4.5	imcs21	test	10248577	symptom_262	10248577	0.004366	2.2014045829419047	not_mentioned		not_mentioned	correct	ok	not_mentioned	released	unavailable
Haiku 4.5	imcs21	test	10248577	symptom_263	10248577	0.004366	2.2014045829419047	not_mentioned		not_mentioned	correct	ok	not_mentioned	released	unavailable
Haiku 4.5	imcs21	test	10248577	symptom_264	10248577	0.004366	2.2014045829419047	not_mentioned		not_mentioned	correct	ok	not_mentioned	released	unavailable
Haiku 4.5	imcs21	test	10248577	symptom_265	10248577	0.004366	2.2014045829419047	not_mentioned		not_mentioned	correct	ok	not_mentioned	released	unavailable
Haiku 4.5	imcs21	test	10248577	symptom_266	10248577	0.004366	2.2014045829419047	not_mentioned		not_mentioned	correct	ok	not_mentioned	released	unavailable
Haiku 4.5	imcs21	test	10248577	symptom_267	10248577	0.004366	2.2014045829419047	not_mentioned		not_mentioned	correct	ok	not_mentioned	released	unavailable
Haiku 4.5	imcs21	test	10248577	symptom_268	10248577	0.004366	2.2014045829419047	not_mentioned		not_mentioned	correct	ok	not_mentioned	released	unavailable
Haiku 4.5	imcs21	test	10248577	symptom_269	10248577	0.004366	2.2014045829419047	not_mentioned		not_mentioned	correct	ok	not_mentioned	released	unavailable
Haiku 4.5	imcs21	test	10248577	symptom_270	10248577	0.004366	2.2014045829419047	not_mentioned		not_mentioned	correct	ok	not_mentioned	released	unavailable
Haiku 4.5	imcs21	test	10248577	symptom_271	10248577	0.004366	2.2014045829419047	not_mentioned		not_mentioned	correct	ok	not_mentioned	released	unavailable
Haiku 4.5	imcs21	test	10248577	symptom_272	10248577	0.004366	2.2014045829419047	not_mentioned		not_mentioned	correct	ok	not_mentioned	released	unavailable
Haiku 4.5	imcs21	test	10248577	symptom_273	10248577	0.004366	2.2014045829419047	not_mentioned		not_mentioned	correct	ok	not_mentioned	released	unavailable
Haiku 4.5	imcs21	test	10248577	symptom_274	10248577	0.004366	2.2014045829419047	not_mentioned		not_mentioned	correct	ok	not_mentioned	released	unavailable
Haiku 4.5	imcs21	test	10248577	symptom_275	10248577	0.004366	2.2014045829419047	not_mentioned		not_mentioned	correct	ok	not_mentioned	released	unavailable
Haiku 4.5	imcs21	test	10248577	symptom_276	10248577	0.004366	2.2014045829419047	not_mentioned		not_mentioned	correct	ok	not_mentioned	released	unavailable
Haiku 4.5	imcs21	test	10248577	symptom_277	10248577	0.004366	2.2014045829419047	not_mentioned		not_mentioned	correct	ok	not_mentioned	released	unavailable
Haiku 4.5	imcs21	test	10248577	symptom_278	10248577	0.004366	2.2014045829419047	not_mentioned		not_mentioned	correct	ok	not_mentioned	released	unavailable
Haiku 4.5	imcs21	test	10248577	symptom_279	10248577	0.004366	2.2014045829419047	not_mentioned		not_mentioned	correct	ok	not_mentioned	released	unavailable
Haiku 4.5	imcs21	test	10248577	symptom_280	10248577	0.004366	2.2014045829419047	not_mentioned		not_mentioned	correct	ok	not_mentioned	released	unavailable
Haiku 4.5	imcs21	test	10248577	symptom_281	10248577	0.004366	2.2014045829419047	not_mentioned		not_mentioned	correct	ok	not_mentioned	released	unavailable
Haiku 4.5	imcs21	test	10248577	symptom_282	10248577	0.004366	2.2014045829419047	not_mentioned		not_mentioned	correct	ok	not_mentioned	released	unavailable
Haiku 4.5	imcs21	test	10248577	symptom_283	10248577	0.004366	2.2014045829419047	not_mentioned		not_mentioned	correct	ok	not_mentioned	released	unavailable
Haiku 4.5	imcs21	test	10248577	symptom_284	10248577	0.004366	2.2014045829419047	not_mentioned		not_mentioned	correct	ok	not_mentioned	released	unavailable
Haiku 4.5	imcs21	test	10248577	symptom_285	10248577	0.004366	2.2014045829419047	not_mentioned		not_mentioned	correct	ok	not_mentioned	released	unavailable
Haiku 4.5	imcs21	test	10248577	symptom_286	10248577	0.004366	2.2014045829419047	not_mentioned		not_mentioned	correct	ok	not_mentioned	released	unavailable
Haiku 4.5	imcs21	test	10248577	symptom_287	10248577	0.004366	2.2014045829419047	not_mentioned		not_mentioned	correct	ok	not_mentioned	released	unavailable
Haiku 4.5	imcs21	test	10248577	symptom_288	10248577	0.004366	2.2014045829419047	not_mentioned		not_mentioned	correct	ok	not_mentioned	released	unavailable
Haiku 4.5	imcs21	test	10248577	symptom_289	10248577	0.004366	2.2014045829419047	not_mentioned		not_mentioned	correct	ok	not_mentioned	released	unavailable
Haiku 4.5	imcs21	test	10248577	symptom_290	10248577	0.004366	2.2014045829419047	not_mentioned		not_mentioned	correct	ok	not_mentioned	released	unavailable
Haiku 4.5	imcs21	test	10248577	symptom_291	10248577	0.004366	2.2014045829419047	not_mentioned		not_mentioned	correct	ok	not_mentioned	released	unavailable
Haiku 4.5	imcs21	test	10248577	symptom_292	10248577	0.004366	2.2014045829419047	not_mentioned		not_mentioned	correct	ok	not_mentioned	released	unavailable
Haiku 4.5	imcs21	test	10248577	symptom_293	10248577	0.004366	2.2014045829419047	not_mentioned		not_mentioned	correct	ok	not_mentioned	released	unavailable
Haiku 4.5	imcs21	test	10248577	symptom_294	10248577	0.004366	2.2014045829419047	not_mentioned		not_mentioned	correct	ok	not_mentioned	released	unavailable
Haiku 4.5	imcs21	test	10248577	symptom_295	10248577	0.004366	2.2014045829419047	not_mentioned		not_mentioned	correct	ok	not_mentioned	released	unavailable
Haiku 4.5	imcs21	test	10248577	symptom_296	10248577	0.004366	2.2014045829419047	not_mentioned		not_mentioned	correct	ok	not_mentioned	released	unavailable
Haiku 4.5	imcs21	test	10248577	symptom_297	10248577	0.004366	2.2014045829419047	not_mentioned		not_mentioned	correct	ok	not_mentioned	released	unavailable
Haiku 4.5	imcs21	test	10248577	symptom_298	10248577	0.004366	2.2014045829419047	not_mentioned		not_mentioned	correct	ok	not_mentioned	released	unavailable
Haiku 4.5	imcs21	test	10248577	symptom_299	10248577	0.004366	2.2014045829419047	not_mentioned		not_mentioned	correct	ok	not_mentioned	released	unavailable
Haiku 4.5	imcs21	test	10248577	symptom_300	10248577	0.004366	2.2014045829419047	not_mentioned		not_mentioned	correct	ok	not_mentioned	released	unavailable
Haiku 4.5	imcs21	test	10248577	symptom_301	10248577	0.004366	2.2014045829419047	not_mentioned		not_mentioned	correct	ok	not_mentioned	released	unavailable
Haiku 4.5	imcs21	test	10248577	symptom_302	10248577	0.004366	2.2014045829419047	not_mentioned		not_mentioned	correct	ok	not_mentioned	released	unavailable
Haiku 4.5	imcs21	test	10248577	symptom_303	10248577	0.004366	2.2014045829419047	not_mentioned		not_mentioned	correct	ok	not_mentioned	released	unavailable
Haiku 4.5	imcs21	test	10248577	symptom_304	10248577	0.004366	2.2014045829419047	not_mentioned		not_mentioned	correct	ok	not_mentioned	released	unavailable
Haiku 4.5	imcs21	test	10248577	symptom_305	10248577	0.004366	2.2014045829419047	not_mentioned		not_mentioned	correct	ok	not_mentioned	released	unavailable
Haiku 4.5	imcs21	test	10248577	symptom_306	10248577	0.004366	2.2014045829419047	not_mentioned		not_mentioned	correct	ok	not_mentioned	released	unavailable
Haiku 4.5	imcs21	test	10248577	symptom_307	10248577	0.004366	2.2014045829419047	not_mentioned		not_mentioned	correct	ok	not_mentioned	released	unavailable
Haiku 4.5	imcs21	test	10248577	symptom_308	10248577	0.004366	2.2014045829419047	not_mentioned		not_mentioned	correct	ok	not_mentioned	released	unavailable
Haiku 4.5	imcs21	test	10248577	symptom_309	10248577	0.004366	2.2014045829419047	not_mentioned		not_mentioned	correct	ok	not_mentioned	released	unavailable
Haiku 4.5	imcs21	test	10248577	symptom_310	10248577	0.004366	2.2014045829419047	not_mentioned		not_mentioned	correct	ok	not_mentioned	released	unavailable
Haiku 4.5	imcs21	test	10248577	symptom_311	10248577	0.004366	2.2014045829419047	not_mentioned		not_mentioned	correct	ok	not_mentioned	released	unavailable
Haiku 4.5	imcs21	test	10248577	symptom_312	10248577	0.004366	2.2014045829419047	not_mentioned		not_mentioned	correct	ok	not_mentioned	released	unavailable
Haiku 4.5	imcs21	test	10248577	symptom_313	10248577	0.004366	2.2014045829419047	not_mentioned		not_mentioned	correct	ok	not_mentioned	released	unavailable
Haiku 4.5	imcs21	test	10248577	symptom_314	10248577	0.004366	2.2014045829419047	not_mentioned		not_mentioned	correct	ok	not_mentioned	released	unavailable
Haiku 4.5	imcs21	test	10248577	symptom_315	10248577	0.004366	2.2014045829419047	not_mentioned		not_mentioned	correct	ok	not_mentioned	released	unavailable
Haiku 4.5	imcs21	test	10248577	symptom_316	10248577	0.004366	2.2014045829419047	not_mentioned		not_mentioned	correct	ok	not_mentioned	released	unavailable
Haiku 4.5	imcs21	test	10248577	symptom_317	10248577	0.004366	2.2014045829419047	not_mentioned		not_mentioned	correct	ok	not_mentioned	released	unavailable
Haiku 4.5	imcs21	test	10248577	symptom_318	10248577	0.004366	2.2014045829419047	not_mentioned		not_mentioned	correct	ok	not_mentioned	released	unavailable
Haiku 4.5	imcs21	test	10248577	symptom_319	10248577	0.004366	2.2014045829419047	not_mentioned		not_mentioned	correct	ok	not_mentioned	released	unavailable
Haiku 4.5	imcs21	test	10248577	symptom_320	10248577	0.004366	2.2014045829419047	not_mentioned		not_mentioned	correct	ok	not_mentioned	released	unavailable
Haiku 4.5	imcs21	test	10248577	symptom_321	10248577	0.004366	2.2014045829419047	not_mentioned		not_mentioned	correct	ok	not_mentioned	released	unavailable
Haiku 4.5	imcs21	test	10248577	symptom_322	10248577	0.004366	2.2014045829419047	not_mentioned		not_mentioned	correct	ok	not_mentioned	released	unavailable
Haiku 4.5	imcs21	test	10248577	symptom_323	10248577	0.004366	2.2014045829419047	not_mentioned		not_mentioned	correct	ok	not_mentioned	released	unavailable
Haiku 4.5	imcs21	test	10248577	symptom_324	10248577	0.004366	2.2014045829419047	not_mentioned		not_mentioned	correct	ok	not_mentioned	released	unavailable
Haiku 4.5	imcs21	test	10248577	symptom_325	10248577	0.004366	2.2014045829419047	not_mentioned		not_mentioned	correct	ok	not_mentioned	released	unavailable
Haiku 4.5	imcs21	test	10248577	symptom_326	10248577	0.004366	2.2014045829419047	not_mentioned		not_mentioned	correct	ok	not_mentioned	released	unavailable
Haiku 4.5	imcs21	test	10248577	symptom_327	10248577	0.004366	2.2014045829419047	not_mentioned		not_mentioned	correct	ok	not_mentioned	released	unavailable
Haiku 4.5	imcs21	test	10248577	symptom_328	10248577	0.004366	2.2014045829419047	not_mentioned		not_mentioned	correct	ok	not_mentioned	released	unavailable
Haiku 4.5	imcs21	test	10248577	symptom_329	10248577	0.004366	2.2014045829419047	not_mentioned		not_mentioned	correct	ok	not_mentioned	released	unavailable
Haiku 4.5	imcs21	test	10248577	symptom_330	10248577	0.004366	2.2014045829419047	not_mentioned		not_mentioned	correct	ok	not_mentioned	released	unavailable
Haiku 4.5	imcs21	test	10248751	symptom_000	10248751	0.003454	1.5394450828898698	positive	0.95	positive	correct	ok	positive	released	reported_percentage
Haiku 4.5	imcs21	test	10248751	symptom_001	10248751	0.003454	1.5394450828898698	not_mentioned		negative	incorrect	ok	negative	released	unavailable
Haiku 4.5	imcs21	test	10248751	symptom_002	10248751	0.003454	1.5394450828898698	not_mentioned		not_mentioned	correct	ok	not_mentioned	released	unavailable
Haiku 4.5	imcs21	test	10248751	symptom_003	10248751	0.003454	1.5394450828898698	not_mentioned		not_mentioned	correct	ok	not_mentioned	released	unavailable
Haiku 4.5	imcs21	test	10248751	symptom_004	10248751	0.003454	1.5394450828898698	not_mentioned		not_mentioned	correct	ok	not_mentioned	released	unavailable
Haiku 4.5	imcs21	test	10248751	symptom_005	10248751	0.003454	1.5394450828898698	not_mentioned		negative	incorrect	ok	negative	released	unavailable
Haiku 4.5	imcs21	test	10248751	symptom_006	10248751	0.003454	1.5394450828898698	not_mentioned		not_mentioned	correct	ok	not_mentioned	released	unavailable
Haiku 4.5	imcs21	test	10248751	symptom_007	10248751	0.003454	1.5394450828898698	not_mentioned		not_mentioned	correct	ok	not_mentioned	released	unavailable
Haiku 4.5	imcs21	test	10248751	symptom_008	10248751	0.003454	1.5394450828898698	not_mentioned		not_mentioned	correct	ok	not_mentioned	released	unavailable
Haiku 4.5	imcs21	test	10248751	symptom_009	10248751	0.003454	1.5394450828898698	not_mentioned		not_mentioned	correct	ok	not_mentioned	released	unavailable
Haiku 4.5	imcs21	test	10248751	symptom_010	10248751	0.003454	1.5394450828898698	not_mentioned		not_mentioned	correct	ok	not_mentioned	released	unavailable
Haiku 4.5	imcs21	test	10248751	symptom_011	10248751	0.003454	1.5394450828898698	not_mentioned		not_mentioned	correct	ok	not_mentioned	released	unavailable
Haiku 4.5	imcs21	test	10248751	symptom_012	10248751	0.003454	1.5394450828898698	uncertain	0.75	uncertain	correct	ok	uncertain	released	reported_percentage
Haiku 4.5	imcs21	test	10248751	symptom_013	10248751	0.003454	1.5394450828898698	not_mentioned		not_mentioned	correct	ok	not_mentioned	released	unavailable
Haiku 4.5	imcs21	test	10248751	symptom_014	10248751	0.003454	1.5394450828898698	not_mentioned		not_mentioned	correct	ok	not_mentioned	released	unavailable
Haiku 4.5	imcs21	test	10248751	symptom_015	10248751	0.003454	1.5394450828898698	not_mentioned		not_mentioned	correct	ok	not_mentioned	released	unavailable
Haiku 4.5	imcs21	test	10248751	symptom_016	10248751	0.003454	1.5394450828898698	not_mentioned		not_mentioned	correct	ok	not_mentioned	released	unavailable
Haiku 4.5	imcs21	test	10248751	symptom_017	10248751	0.003454	1.5394450828898698	not_mentioned		not_mentioned	correct	ok	not_mentioned	released	unavailable
Haiku 4.5	imcs21	test	10248751	symptom_018	10248751	0.003454	1.5394450828898698	not_mentioned		not_mentioned	correct	ok	not_mentioned	released	unavailable
Haiku 4.5	imcs21	test	10248751	symptom_019	10248751	0.003454	1.5394450828898698	not_mentioned		not_mentioned	correct	ok	not_mentioned	released	unavailable
Haiku 4.5	imcs21	test	10248751	symptom_020	10248751	0.003454	1.5394450828898698	not_mentioned		not_mentioned	correct	ok	not_mentioned	released	unavailable
Haiku 4.5	imcs21	test	10248751	symptom_021	10248751	0.003454	1.5394450828898698	not_mentioned		not_mentioned	correct	ok	not_mentioned	released	unavailable
Haiku 4.5	imcs21	test	10248751	symptom_022	10248751	0.003454	1.5394450828898698	not_mentioned		not_mentioned	correct	ok	not_mentioned	released	unavailable
Haiku 4.5	imcs21	test	10248751	symptom_023	10248751	0.003454	1.5394450828898698	not_mentioned		not_mentioned	correct	ok	not_mentioned	released	unavailable
Haiku 4.5	imcs21	test	10248751	symptom_024	10248751	0.003454	1.5394450828898698	not_mentioned		uncertain	incorrect	ok	uncertain	released	unavailable
Haiku 4.5	imcs21	test	10248751	symptom_025	10248751	0.003454	1.5394450828898698	not_mentioned		not_mentioned	correct	ok	not_mentioned	released	unavailable
Haiku 4.5	imcs21	test	10248751	symptom_026	10248751	0.003454	1.5394450828898698	positive	0.85	not_mentioned	incorrect	ok	not_mentioned	released	reported_percentage
Haiku 4.5	imcs21	test	10248751	symptom_027	10248751	0.003454	1.5394450828898698	not_mentioned		not_mentioned	correct	ok	not_mentioned	released	unavailable
Haiku 4.5	imcs21	test	10248751	symptom_028	10248751	0.003454	1.5394450828898698	not_mentioned		not_mentioned	correct	ok	not_mentioned	released	unavailable
Haiku 4.5	imcs21	test	10248751	symptom_029	10248751	0.003454	1.5394450828898698	not_mentioned		not_mentioned	correct	ok	not_mentioned	released	unavailable
Haiku 4.5	imcs21	test	10248751	symptom_030	10248751	0.003454	1.5394450828898698	not_mentioned		not_mentioned	correct	ok	not_mentioned	released	unavailable
Haiku 4.5	imcs21	test	10248751	symptom_031	10248751	0.003454	1.5394450828898698	not_mentioned		not_mentioned	correct	ok	not_mentioned	released	unavailable
Haiku 4.5	imcs21	test	10248751	symptom_032	10248751	0.003454	1.5394450828898698	not_mentioned		not_mentioned	correct	ok	not_mentioned	released	unavailable
Haiku 4.5	imcs21	test	10248751	symptom_033	10248751	0.003454	1.5394450828898698	not_mentioned		not_mentioned	correct	ok	not_mentioned	released	unavailable
Haiku 4.5	imcs21	test	10248751	symptom_034	10248751	0.003454	1.5394450828898698	not_mentioned		not_mentioned	correct	ok	not_mentioned	released	unavailable
Haiku 4.5	imcs21	test	10248751	symptom_035	10248751	0.003454	1.5394450828898698	not_mentioned		not_mentioned	correct	ok	not_mentioned	released	unavailable
Haiku 4.5	imcs21	test	10248751	symptom_036	10248751	0.003454	1.5394450828898698	not_mentioned		not_mentioned	correct	ok	not_mentioned	released	unavailable
Haiku 4.5	imcs21	test	10248751	symptom_037	10248751	0.003454	1.5394450828898698	not_mentioned		not_mentioned	correct	ok	not_mentioned	released	unavailable
Haiku 4.5	imcs21	test	10248751	symptom_038	10248751	0.003454	1.5394450828898698	not_mentioned		not_mentioned	correct	ok	not_mentioned	released	unavailable
Haiku 4.5	imcs21	test	10248751	symptom_039	10248751	0.003454	1.5394450828898698	not_mentioned		not_mentioned	correct	ok	not_mentioned	released	unavailable
Haiku 4.5	imcs21	test	10248751	symptom_040	10248751	0.003454	1.5394450828898698	not_mentioned		not_mentioned	correct	ok	not_mentioned	released	unavailable
Haiku 4.5	imcs21	test	10248751	symptom_041	10248751	0.003454	1.5394450828898698	not_mentioned		not_mentioned	correct	ok	not_mentioned	released	unavailable
Haiku 4.5	imcs21	test	10248751	symptom_042	10248751	0.003454	1.5394450828898698	not_mentioned		not_mentioned	correct	ok	not_mentioned	released	unavailable
Haiku 4.5	imcs21	test	10248751	symptom_043	10248751	0.003454	1.5394450828898698	not_mentioned		not_mentioned	correct	ok	not_mentioned	released	unavailable
Haiku 4.5	imcs21	test	10248751	symptom_044	10248751	0.003454	1.5394450828898698	not_mentioned		not_mentioned	correct	ok	not_mentioned	released	unavailable
Haiku 4.5	imcs21	test	10248751	symptom_045	10248751	0.003454	1.5394450828898698	not_mentioned		not_mentioned	correct	ok	not_mentioned	released	unavailable
Haiku 4.5	imcs21	test	10248751	symptom_046	10248751	0.003454	1.5394450828898698	not_mentioned		not_mentioned	correct	ok	not_mentioned	released	unavailable
Haiku 4.5	imcs21	test	10248751	symptom_047	10248751	0.003454	1.5394450828898698	not_mentioned		not_mentioned	correct	ok	not_mentioned	released	unavailable
Haiku 4.5	imcs21	test	10248751	symptom_048	10248751	0.003454	1.5394450828898698	not_mentioned		not_mentioned	correct	ok	not_mentioned	released	unavailable
Haiku 4.5	imcs21	test	10248751	symptom_049	10248751	0.003454	1.5394450828898698	not_mentioned		not_mentioned	correct	ok	not_mentioned	released	unavailable
Haiku 4.5	imcs21	test	10248751	symptom_050	10248751	0.003454	1.5394450828898698	not_mentioned		not_mentioned	correct	ok	not_mentioned	released	unavailable
Haiku 4.5	imcs21	test	10248751	symptom_051	10248751	0.003454	1.5394450828898698	not_mentioned		not_mentioned	correct	ok	not_mentioned	released	unavailable
Haiku 4.5	imcs21	test	10248751	symptom_052	10248751	0.003454	1.5394450828898698	not_mentioned		not_mentioned	correct	ok	not_mentioned	released	unavailable
Haiku 4.5	imcs21	test	10248751	symptom_053	10248751	0.003454	1.5394450828898698	not_mentioned		not_mentioned	correct	ok	not_mentioned	released	unavailable
Haiku 4.5	imcs21	test	10248751	symptom_054	10248751	0.003454	1.5394450828898698	not_mentioned		not_mentioned	correct	ok	not_mentioned	released	unavailable
Haiku 4.5	imcs21	test	10248751	symptom_055	10248751	0.003454	1.5394450828898698	not_mentioned		not_mentioned	correct	ok	not_mentioned	released	unavailable
Haiku 4.5	imcs21	test	10248751	symptom_056	10248751	0.003454	1.5394450828898698	not_mentioned		not_mentioned	correct	ok	not_mentioned	released	unavailable
Haiku 4.5	imcs21	test	10248751	symptom_057	10248751	0.003454	1.5394450828898698	not_mentioned		not_mentioned	correct	ok	not_mentioned	released	unavailable
Haiku 4.5	imcs21	test	10248751	symptom_058	10248751	0.003454	1.5394450828898698	not_mentioned		not_mentioned	correct	ok	not_mentioned	released	unavailable
Haiku 4.5	imcs21	test	10248751	symptom_059	10248751	0.003454	1.5394450828898698	not_mentioned		not_mentioned	correct	ok	not_mentioned	released	unavailable
Haiku 4.5	imcs21	test	10248751	symptom_060	10248751	0.003454	1.5394450828898698	not_mentioned		not_mentioned	correct	ok	not_mentioned	released	unavailable
Haiku 4.5	imcs21	test	10248751	symptom_061	10248751	0.003454	1.5394450828898698	not_mentioned		not_mentioned	correct	ok	not_mentioned	released	unavailable
Haiku 4.5	imcs21	test	10248751	symptom_062	10248751	0.003454	1.5394450828898698	not_mentioned		not_mentioned	correct	ok	not_mentioned	released	unavailable
Haiku 4.5	imcs21	test	10248751	symptom_063	10248751	0.003454	1.5394450828898698	not_mentioned		not_mentioned	correct	ok	not_mentioned	released	unavailable
Haiku 4.5	imcs21	test	10248751	symptom_064	10248751	0.003454	1.5394450828898698	not_mentioned		not_mentioned	correct	ok	not_mentioned	released	unavailable
Haiku 4.5	imcs21	test	10248751	symptom_065	10248751	0.003454	1.5394450828898698	not_mentioned		not_mentioned	correct	ok	not_mentioned	released	unavailable
Haiku 4.5	imcs21	test	10248751	symptom_066	10248751	0.003454	1.5394450828898698	not_mentioned		not_mentioned	correct	ok	not_mentioned	released	unavailable
Haiku 4.5	imcs21	test	10248751	symptom_067	10248751	0.003454	1.5394450828898698	not_mentioned		not_mentioned	correct	ok	not_mentioned	released	unavailable
Haiku 4.5	imcs21	test	10248751	symptom_068	10248751	0.003454	1.5394450828898698	not_mentioned		not_mentioned	correct	ok	not_mentioned	released	unavailable
Haiku 4.5	imcs21	test	10248751	symptom_069	10248751	0.003454	1.5394450828898698	not_mentioned		not_mentioned	correct	ok	not_mentioned	released	unavailable
Haiku 4.5	imcs21	test	10248751	symptom_070	10248751	0.003454	1.5394450828898698	not_mentioned		not_mentioned	correct	ok	not_mentioned	released	unavailable
Haiku 4.5	imcs21	test	10248751	symptom_071	10248751	0.003454	1.5394450828898698	not_mentioned		not_mentioned	correct	ok	not_mentioned	released	unavailable
Haiku 4.5	imcs21	test	10248751	symptom_072	10248751	0.003454	1.5394450828898698	not_mentioned		not_mentioned	correct	ok	not_mentioned	released	unavailable
Haiku 4.5	imcs21	test	10248751	symptom_073	10248751	0.003454	1.5394450828898698	not_mentioned		not_mentioned	correct	ok	not_mentioned	released	unavailable
Haiku 4.5	imcs21	test	10248751	symptom_074	10248751	0.003454	1.5394450828898698	not_mentioned		not_mentioned	correct	ok	not_mentioned	released	unavailable
Haiku 4.5	imcs21	test	10248751	symptom_075	10248751	0.003454	1.5394450828898698	not_mentioned		not_mentioned	correct	ok	not_mentioned	released	unavailable
Haiku 4.5	imcs21	test	10248751	symptom_076	10248751	0.003454	1.5394450828898698	not_mentioned		not_mentioned	correct	ok	not_mentioned	released	unavailable
Haiku 4.5	imcs21	test	10248751	symptom_077	10248751	0.003454	1.5394450828898698	not_mentioned		not_mentioned	correct	ok	not_mentioned	released	unavailable
Haiku 4.5	imcs21	test	10248751	symptom_078	10248751	0.003454	1.5394450828898698	not_mentioned		not_mentioned	correct	ok	not_mentioned	released	unavailable
Haiku 4.5	imcs21	test	10248751	symptom_079	10248751	0.003454	1.5394450828898698	not_mentioned		not_mentioned	correct	ok	not_mentioned	released	unavailable
Haiku 4.5	imcs21	test	10248751	symptom_080	10248751	0.003454	1.5394450828898698	not_mentioned		not_mentioned	correct	ok	not_mentioned	released	unavailable
Haiku 4.5	imcs21	test	10248751	symptom_081	10248751	0.003454	1.5394450828898698	not_mentioned		not_mentioned	correct	ok	not_mentioned	released	unavailable
Haiku 4.5	imcs21	test	10248751	symptom_082	10248751	0.003454	1.5394450828898698	not_mentioned		not_mentioned	correct	ok	not_mentioned	released	unavailable
Haiku 4.5	imcs21	test	10248751	symptom_083	10248751	0.003454	1.5394450828898698	not_mentioned		not_mentioned	correct	ok	not_mentioned	released	unavailable
Haiku 4.5	imcs21	test	10248751	symptom_084	10248751	0.003454	1.5394450828898698	not_mentioned		not_mentioned	correct	ok	not_mentioned	released	unavailable
Haiku 4.5	imcs21	test	10248751	symptom_085	10248751	0.003454	1.5394450828898698	not_mentioned		not_mentioned	correct	ok	not_mentioned	released	unavailable
Haiku 4.5	imcs21	test	10248751	symptom_086	10248751	0.003454	1.5394450828898698	not_mentioned		not_mentioned	correct	ok	not_mentioned	released	unavailable
Haiku 4.5	imcs21	test	10248751	symptom_087	10248751	0.003454	1.5394450828898698	not_mentioned		not_mentioned	correct	ok	not_mentioned	released	unavailable
Haiku 4.5	imcs21	test	10248751	symptom_088	10248751	0.003454	1.5394450828898698	not_mentioned		not_mentioned	correct	ok	not_mentioned	released	unavailable
Haiku 4.5	imcs21	test	10248751	symptom_089	10248751	0.003454	1.5394450828898698	not_mentioned		not_mentioned	correct	ok	not_mentioned	released	unavailable
Haiku 4.5	imcs21	test	10248751	symptom_090	10248751	0.003454	1.5394450828898698	not_mentioned		not_mentioned	correct	ok	not_mentioned	released	unavailable
Haiku 4.5	imcs21	test	10248751	symptom_091	10248751	0.003454	1.5394450828898698	not_mentioned		not_mentioned	correct	ok	not_mentioned	released	unavailable
Haiku 4.5	imcs21	test	10248751	symptom_092	10248751	0.003454	1.5394450828898698	not_mentioned		not_mentioned	correct	ok	not_mentioned	released	unavailable
Haiku 4.5	imcs21	test	10248751	symptom_093	10248751	0.003454	1.5394450828898698	not_mentioned		not_mentioned	correct	ok	not_mentioned	released	unavailable
Haiku 4.5	imcs21	test	10248751	symptom_094	10248751	0.003454	1.5394450828898698	not_mentioned		not_mentioned	correct	ok	not_mentioned	released	unavailable
Haiku 4.5	imcs21	test	10248751	symptom_095	10248751	0.003454	1.5394450828898698	not_mentioned		not_mentioned	correct	ok	not_mentioned	released	unavailable
Haiku 4.5	imcs21	test	10248751	symptom_096	10248751	0.003454	1.5394450828898698	not_mentioned		not_mentioned	correct	ok	not_mentioned	released	unavailable
Haiku 4.5	imcs21	test	10248751	symptom_097	10248751	0.003454	1.5394450828898698	not_mentioned		not_mentioned	correct	ok	not_mentioned	released	unavailable
Haiku 4.5	imcs21	test	10248751	symptom_098	10248751	0.003454	1.5394450828898698	not_mentioned		not_mentioned	correct	ok	not_mentioned	released	unavailable
Haiku 4.5	imcs21	test	10248751	symptom_099	10248751	0.003454	1.5394450828898698	not_mentioned		not_mentioned	correct	ok	not_mentioned	released	unavailable
Haiku 4.5	imcs21	test	10248751	symptom_100	10248751	0.003454	1.5394450828898698	not_mentioned		not_mentioned	correct	ok	not_mentioned	released	unavailable
Haiku 4.5	imcs21	test	10248751	symptom_101	10248751	0.003454	1.5394450828898698	not_mentioned		not_mentioned	correct	ok	not_mentioned	released	unavailable
Haiku 4.5	imcs21	test	10248751	symptom_102	10248751	0.003454	1.5394450828898698	not_mentioned		not_mentioned	correct	ok	not_mentioned	released	unavailable
Haiku 4.5	imcs21	test	10248751	symptom_103	10248751	0.003454	1.5394450828898698	not_mentioned		not_mentioned	correct	ok	not_mentioned	released	unavailable
Haiku 4.5	imcs21	test	10248751	symptom_104	10248751	0.003454	1.5394450828898698	not_mentioned		not_mentioned	correct	ok	not_mentioned	released	unavailable
Haiku 4.5	imcs21	test	10248751	symptom_105	10248751	0.003454	1.5394450828898698	not_mentioned		not_mentioned	correct	ok	not_mentioned	released	unavailable
Haiku 4.5	imcs21	test	10248751	symptom_106	10248751	0.003454	1.5394450828898698	not_mentioned		not_mentioned	correct	ok	not_mentioned	released	unavailable
Haiku 4.5	imcs21	test	10248751	symptom_107	10248751	0.003454	1.5394450828898698	not_mentioned		not_mentioned	correct	ok	not_mentioned	released	unavailable
Haiku 4.5	imcs21	test	10248751	symptom_108	10248751	0.003454	1.5394450828898698	not_mentioned		not_mentioned	correct	ok	not_mentioned	released	unavailable
Haiku 4.5	imcs21	test	10248751	symptom_109	10248751	0.003454	1.5394450828898698	not_mentioned		not_mentioned	correct	ok	not_mentioned	released	unavailable
Haiku 4.5	imcs21	test	10248751	symptom_110	10248751	0.003454	1.5394450828898698	not_mentioned		not_mentioned	correct	ok	not_mentioned	released	unavailable
Haiku 4.5	imcs21	test	10248751	symptom_111	10248751	0.003454	1.5394450828898698	not_mentioned		not_mentioned	correct	ok	not_mentioned	released	unavailable
Haiku 4.5	imcs21	test	10248751	symptom_112	10248751	0.003454	1.5394450828898698	not_mentioned		not_mentioned	correct	ok	not_mentioned	released	unavailable
Haiku 4.5	imcs21	test	10248751	symptom_113	10248751	0.003454	1.5394450828898698	not_mentioned		not_mentioned	correct	ok	not_mentioned	released	unavailable
Haiku 4.5	imcs21	test	10248751	symptom_114	10248751	0.003454	1.5394450828898698	not_mentioned		not_mentioned	correct	ok	not_mentioned	released	unavailable
Haiku 4.5	imcs21	test	10248751	symptom_115	10248751	0.003454	1.5394450828898698	not_mentioned		not_mentioned	correct	ok	not_mentioned	released	unavailable
Haiku 4.5	imcs21	test	10248751	symptom_116	10248751	0.003454	1.5394450828898698	not_mentioned		not_mentioned	correct	ok	not_mentioned	released	unavailable
Haiku 4.5	imcs21	test	10248751	symptom_117	10248751	0.003454	1.5394450828898698	not_mentioned		not_mentioned	correct	ok	not_mentioned	released	unavailable
Haiku 4.5	imcs21	test	10248751	symptom_118	10248751	0.003454	1.5394450828898698	not_mentioned		not_mentioned	correct	ok	not_mentioned	released	unavailable
Haiku 4.5	imcs21	test	10248751	symptom_119	10248751	0.003454	1.5394450828898698	not_mentioned		not_mentioned	correct	ok	not_mentioned	released	unavailable
Haiku 4.5	imcs21	test	10248751	symptom_120	10248751	0.003454	1.5394450828898698	not_mentioned		not_mentioned	correct	ok	not_mentioned	released	unavailable
Haiku 4.5	imcs21	test	10248751	symptom_121	10248751	0.003454	1.5394450828898698	not_mentioned		not_mentioned	correct	ok	not_mentioned	released	unavailable
Haiku 4.5	imcs21	test	10248751	symptom_122	10248751	0.003454	1.5394450828898698	not_mentioned		not_mentioned	correct	ok	not_mentioned	released	unavailable
Haiku 4.5	imcs21	test	10248751	symptom_123	10248751	0.003454	1.5394450828898698	not_mentioned		not_mentioned	correct	ok	not_mentioned	released	unavailable
Haiku 4.5	imcs21	test	10248751	symptom_124	10248751	0.003454	1.5394450828898698	not_mentioned		not_mentioned	correct	ok	not_mentioned	released	unavailable
Haiku 4.5	imcs21	test	10248751	symptom_125	10248751	0.003454	1.5394450828898698	not_mentioned		not_mentioned	correct	ok	not_mentioned	released	unavailable
Haiku 4.5	imcs21	test	10248751	symptom_126	10248751	0.003454	1.5394450828898698	not_mentioned		not_mentioned	correct	ok	not_mentioned	released	unavailable
Haiku 4.5	imcs21	test	10248751	symptom_127	10248751	0.003454	1.5394450828898698	not_mentioned		not_mentioned	correct	ok	not_mentioned	released	unavailable
Haiku 4.5	imcs21	test	10248751	symptom_128	10248751	0.003454	1.5394450828898698	not_mentioned		not_mentioned	correct	ok	not_mentioned	released	unavailable
Haiku 4.5	imcs21	test	10248751	symptom_129	10248751	0.003454	1.5394450828898698	not_mentioned		not_mentioned	correct	ok	not_mentioned	released	unavailable
Haiku 4.5	imcs21	test	10248751	symptom_130	10248751	0.003454	1.5394450828898698	not_mentioned		not_mentioned	correct	ok	not_mentioned	released	unavailable
Haiku 4.5	imcs21	test	10248751	symptom_131	10248751	0.003454	1.5394450828898698	not_mentioned		not_mentioned	correct	ok	not_mentioned	released	unavailable
Haiku 4.5	imcs21	test	10248751	symptom_132	10248751	0.003454	1.5394450828898698	not_mentioned		not_mentioned	correct	ok	not_mentioned	released	unavailable
Haiku 4.5	imcs21	test	10248751	symptom_133	10248751	0.003454	1.5394450828898698	not_mentioned		not_mentioned	correct	ok	not_mentioned	released	unavailable
Haiku 4.5	imcs21	test	10248751	symptom_134	10248751	0.003454	1.5394450828898698	not_mentioned		not_mentioned	correct	ok	not_mentioned	released	unavailable
Haiku 4.5	imcs21	test	10248751	symptom_135	10248751	0.003454	1.5394450828898698	not_mentioned		not_mentioned	correct	ok	not_mentioned	released	unavailable
Haiku 4.5	imcs21	test	10248751	symptom_136	10248751	0.003454	1.5394450828898698	not_mentioned		not_mentioned	correct	ok	not_mentioned	released	unavailable
Haiku 4.5	imcs21	test	10248751	symptom_137	10248751	0.003454	1.5394450828898698	not_mentioned		not_mentioned	correct	ok	not_mentioned	released	unavailable
Haiku 4.5	imcs21	test	10248751	symptom_138	10248751	0.003454	1.5394450828898698	not_mentioned		not_mentioned	correct	ok	not_mentioned	released	unavailable
Haiku 4.5	imcs21	test	10248751	symptom_139	10248751	0.003454	1.5394450828898698	not_mentioned		not_mentioned	correct	ok	not_mentioned	released	unavailable
Haiku 4.5	imcs21	test	10248751	symptom_140	10248751	0.003454	1.5394450828898698	not_mentioned		not_mentioned	correct	ok	not_mentioned	released	unavailable
Haiku 4.5	imcs21	test	10248751	symptom_141	10248751	0.003454	1.5394450828898698	not_mentioned		not_mentioned	correct	ok	not_mentioned	released	unavailable
Haiku 4.5	imcs21	test	10248751	symptom_142	10248751	0.003454	1.5394450828898698	not_mentioned		not_mentioned	correct	ok	not_mentioned	released	unavailable
Haiku 4.5	imcs21	test	10248751	symptom_143	10248751	0.003454	1.5394450828898698	not_mentioned		not_mentioned	correct	ok	not_mentioned	released	unavailable
Haiku 4.5	imcs21	test	10248751	symptom_144	10248751	0.003454	1.5394450828898698	not_mentioned		not_mentioned	correct	ok	not_mentioned	released	unavailable
Haiku 4.5	imcs21	test	10248751	symptom_145	10248751	0.003454	1.5394450828898698	not_mentioned		not_mentioned	correct	ok	not_mentioned	released	unavailable
Haiku 4.5	imcs21	test	10248751	symptom_146	10248751	0.003454	1.5394450828898698	not_mentioned		not_mentioned	correct	ok	not_mentioned	released	unavailable
Haiku 4.5	imcs21	test	10248751	symptom_147	10248751	0.003454	1.5394450828898698	not_mentioned		not_mentioned	correct	ok	not_mentioned	released	unavailable
Haiku 4.5	imcs21	test	10248751	symptom_148	10248751	0.003454	1.5394450828898698	not_mentioned		not_mentioned	correct	ok	not_mentioned	released	unavailable
Haiku 4.5	imcs21	test	10248751	symptom_149	10248751	0.003454	1.5394450828898698	not_mentioned		not_mentioned	correct	ok	not_mentioned	released	unavailable
Haiku 4.5	imcs21	test	10248751	symptom_150	10248751	0.003454	1.5394450828898698	not_mentioned		not_mentioned	correct	ok	not_mentioned	released	unavailable
Haiku 4.5	imcs21	test	10248751	symptom_151	10248751	0.003454	1.5394450828898698	not_mentioned		not_mentioned	correct	ok	not_mentioned	released	unavailable
Haiku 4.5	imcs21	test	10248751	symptom_152	10248751	0.003454	1.5394450828898698	not_mentioned		not_mentioned	correct	ok	not_mentioned	released	unavailable
Haiku 4.5	imcs21	test	10248751	symptom_153	10248751	0.003454	1.5394450828898698	not_mentioned		not_mentioned	correct	ok	not_mentioned	released	unavailable
Haiku 4.5	imcs21	test	10248751	symptom_154	10248751	0.003454	1.5394450828898698	not_mentioned		not_mentioned	correct	ok	not_mentioned	released	unavailable
Haiku 4.5	imcs21	test	10248751	symptom_155	10248751	0.003454	1.5394450828898698	not_mentioned		not_mentioned	correct	ok	not_mentioned	released	unavailable
Haiku 4.5	imcs21	test	10248751	symptom_156	10248751	0.003454	1.5394450828898698	not_mentioned		not_mentioned	correct	ok	not_mentioned	released	unavailable
Haiku 4.5	imcs21	test	10248751	symptom_157	10248751	0.003454	1.5394450828898698	not_mentioned		not_mentioned	correct	ok	not_mentioned	released	unavailable
Haiku 4.5	imcs21	test	10248751	symptom_158	10248751	0.003454	1.5394450828898698	not_mentioned		not_mentioned	correct	ok	not_mentioned	released	unavailable
Haiku 4.5	imcs21	test	10248751	symptom_159	10248751	0.003454	1.5394450828898698	not_mentioned		not_mentioned	correct	ok	not_mentioned	released	unavailable
Haiku 4.5	imcs21	test	10248751	symptom_160	10248751	0.003454	1.5394450828898698	not_mentioned		not_mentioned	correct	ok	not_mentioned	released	unavailable
Haiku 4.5	imcs21	test	10248751	symptom_161	10248751	0.003454	1.5394450828898698	not_mentioned		not_mentioned	correct	ok	not_mentioned	released	unavailable
Haiku 4.5	imcs21	test	10248751	symptom_162	10248751	0.003454	1.5394450828898698	not_mentioned		not_mentioned	correct	ok	not_mentioned	released	unavailable
Haiku 4.5	imcs21	test	10248751	symptom_163	10248751	0.003454	1.5394450828898698	not_mentioned		not_mentioned	correct	ok	not_mentioned	released	unavailable
Haiku 4.5	imcs21	test	10248751	symptom_164	10248751	0.003454	1.5394450828898698	not_mentioned		not_mentioned	correct	ok	not_mentioned	released	unavailable
Haiku 4.5	imcs21	test	10248751	symptom_165	10248751	0.003454	1.5394450828898698	not_mentioned		not_mentioned	correct	ok	not_mentioned	released	unavailable
Haiku 4.5	imcs21	test	10248751	symptom_166	10248751	0.003454	1.5394450828898698	not_mentioned		not_mentioned	correct	ok	not_mentioned	released	unavailable
Haiku 4.5	imcs21	test	10248751	symptom_167	10248751	0.003454	1.5394450828898698	not_mentioned		not_mentioned	correct	ok	not_mentioned	released	unavailable
Haiku 4.5	imcs21	test	10248751	symptom_168	10248751	0.003454	1.5394450828898698	not_mentioned		not_mentioned	correct	ok	not_mentioned	released	unavailable
Haiku 4.5	imcs21	test	10248751	symptom_169	10248751	0.003454	1.5394450828898698	not_mentioned		not_mentioned	correct	ok	not_mentioned	released	unavailable
Haiku 4.5	imcs21	test	10248751	symptom_170	10248751	0.003454	1.5394450828898698	not_mentioned		not_mentioned	correct	ok	not_mentioned	released	unavailable
Haiku 4.5	imcs21	test	10248751	symptom_171	10248751	0.003454	1.5394450828898698	not_mentioned		not_mentioned	correct	ok	not_mentioned	released	unavailable
Haiku 4.5	imcs21	test	10248751	symptom_172	10248751	0.003454	1.5394450828898698	not_mentioned		not_mentioned	correct	ok	not_mentioned	released	unavailable
Haiku 4.5	imcs21	test	10248751	symptom_173	10248751	0.003454	1.5394450828898698	not_mentioned		not_mentioned	correct	ok	not_mentioned	released	unavailable
Haiku 4.5	imcs21	test	10248751	symptom_174	10248751	0.003454	1.5394450828898698	not_mentioned		not_mentioned	correct	ok	not_mentioned	released	unavailable
Haiku 4.5	imcs21	test	10248751	symptom_175	10248751	0.003454	1.5394450828898698	not_mentioned		not_mentioned	correct	ok	not_mentioned	released	unavailable
Haiku 4.5	imcs21	test	10248751	symptom_176	10248751	0.003454	1.5394450828898698	not_mentioned		not_mentioned	correct	ok	not_mentioned	released	unavailable
Haiku 4.5	imcs21	test	10248751	symptom_177	10248751	0.003454	1.5394450828898698	not_mentioned		not_mentioned	correct	ok	not_mentioned	released	unavailable
Haiku 4.5	imcs21	test	10248751	symptom_178	10248751	0.003454	1.5394450828898698	not_mentioned		not_mentioned	correct	ok	not_mentioned	released	unavailable
Haiku 4.5	imcs21	test	10248751	symptom_179	10248751	0.003454	1.5394450828898698	not_mentioned		not_mentioned	correct	ok	not_mentioned	released	unavailable
Haiku 4.5	imcs21	test	10248751	symptom_180	10248751	0.003454	1.5394450828898698	not_mentioned		not_mentioned	correct	ok	not_mentioned	released	unavailable
Haiku 4.5	imcs21	test	10248751	symptom_181	10248751	0.003454	1.5394450828898698	not_mentioned		not_mentioned	correct	ok	not_mentioned	released	unavailable
Haiku 4.5	imcs21	test	10248751	symptom_182	10248751	0.003454	1.5394450828898698	not_mentioned		not_mentioned	correct	ok	not_mentioned	released	unavailable
Haiku 4.5	imcs21	test	10248751	symptom_183	10248751	0.003454	1.5394450828898698	not_mentioned		not_mentioned	correct	ok	not_mentioned	released	unavailable
Haiku 4.5	imcs21	test	10248751	symptom_184	10248751	0.003454	1.5394450828898698	not_mentioned		not_mentioned	correct	ok	not_mentioned	released	unavailable
Haiku 4.5	imcs21	test	10248751	symptom_185	10248751	0.003454	1.5394450828898698	not_mentioned		not_mentioned	correct	ok	not_mentioned	released	unavailable
Haiku 4.5	imcs21	test	10248751	symptom_186	10248751	0.003454	1.5394450828898698	not_mentioned		not_mentioned	correct	ok	not_mentioned	released	unavailable
Haiku 4.5	imcs21	test	10248751	symptom_187	10248751	0.003454	1.5394450828898698	not_mentioned		not_mentioned	correct	ok	not_mentioned	released	unavailable
Haiku 4.5	imcs21	test	10248751	symptom_188	10248751	0.003454	1.5394450828898698	not_mentioned		not_mentioned	correct	ok	not_mentioned	released	unavailable
Haiku 4.5	imcs21	test	10248751	symptom_189	10248751	0.003454	1.5394450828898698	not_mentioned		not_mentioned	correct	ok	not_mentioned	released	unavailable
Haiku 4.5	imcs21	test	10248751	symptom_190	10248751	0.003454	1.5394450828898698	not_mentioned		not_mentioned	correct	ok	not_mentioned	released	unavailable
Haiku 4.5	imcs21	test	10248751	symptom_191	10248751	0.003454	1.5394450828898698	not_mentioned		not_mentioned	correct	ok	not_mentioned	released	unavailable
Haiku 4.5	imcs21	test	10248751	symptom_192	10248751	0.003454	1.5394450828898698	not_mentioned		not_mentioned	correct	ok	not_mentioned	released	unavailable
Haiku 4.5	imcs21	test	10248751	symptom_193	10248751	0.003454	1.5394450828898698	not_mentioned		not_mentioned	correct	ok	not_mentioned	released	unavailable
Haiku 4.5	imcs21	test	10248751	symptom_194	10248751	0.003454	1.5394450828898698	not_mentioned		not_mentioned	correct	ok	not_mentioned	released	unavailable
Haiku 4.5	imcs21	test	10248751	symptom_195	10248751	0.003454	1.5394450828898698	not_mentioned		not_mentioned	correct	ok	not_mentioned	released	unavailable
Haiku 4.5	imcs21	test	10248751	symptom_196	10248751	0.003454	1.5394450828898698	not_mentioned		not_mentioned	correct	ok	not_mentioned	released	unavailable
Haiku 4.5	imcs21	test	10248751	symptom_197	10248751	0.003454	1.5394450828898698	not_mentioned		not_mentioned	correct	ok	not_mentioned	released	unavailable
Haiku 4.5	imcs21	test	10248751	symptom_198	10248751	0.003454	1.5394450828898698	not_mentioned		not_mentioned	correct	ok	not_mentioned	released	unavailable
Haiku 4.5	imcs21	test	10248751	symptom_199	10248751	0.003454	1.5394450828898698	not_mentioned		not_mentioned	correct	ok	not_mentioned	released	unavailable
Haiku 4.5	imcs21	test	10248751	symptom_200	10248751	0.003454	1.5394450828898698	not_mentioned		not_mentioned	correct	ok	not_mentioned	released	unavailable
Haiku 4.5	imcs21	test	10248751	symptom_201	10248751	0.003454	1.5394450828898698	not_mentioned		not_mentioned	correct	ok	not_mentioned	released	unavailable
Haiku 4.5	imcs21	test	10248751	symptom_202	10248751	0.003454	1.5394450828898698	not_mentioned		not_mentioned	correct	ok	not_mentioned	released	unavailable
Haiku 4.5	imcs21	test	10248751	symptom_203	10248751	0.003454	1.5394450828898698	not_mentioned		not_mentioned	correct	ok	not_mentioned	released	unavailable
Haiku 4.5	imcs21	test	10248751	symptom_204	10248751	0.003454	1.5394450828898698	not_mentioned		not_mentioned	correct	ok	not_mentioned	released	unavailable
Haiku 4.5	imcs21	test	10248751	symptom_205	10248751	0.003454	1.5394450828898698	not_mentioned		not_mentioned	correct	ok	not_mentioned	released	unavailable
Haiku 4.5	imcs21	test	10248751	symptom_206	10248751	0.003454	1.5394450828898698	not_mentioned		not_mentioned	correct	ok	not_mentioned	released	unavailable
Haiku 4.5	imcs21	test	10248751	symptom_207	10248751	0.003454	1.5394450828898698	not_mentioned		not_mentioned	correct	ok	not_mentioned	released	unavailable
Haiku 4.5	imcs21	test	10248751	symptom_208	10248751	0.003454	1.5394450828898698	not_mentioned		not_mentioned	correct	ok	not_mentioned	released	unavailable
Haiku 4.5	imcs21	test	10248751	symptom_209	10248751	0.003454	1.5394450828898698	not_mentioned		not_mentioned	correct	ok	not_mentioned	released	unavailable
Haiku 4.5	imcs21	test	10248751	symptom_210	10248751	0.003454	1.5394450828898698	not_mentioned		not_mentioned	correct	ok	not_mentioned	released	unavailable
Haiku 4.5	imcs21	test	10248751	symptom_211	10248751	0.003454	1.5394450828898698	not_mentioned		not_mentioned	correct	ok	not_mentioned	released	unavailable
Haiku 4.5	imcs21	test	10248751	symptom_212	10248751	0.003454	1.5394450828898698	not_mentioned		not_mentioned	correct	ok	not_mentioned	released	unavailable
Haiku 4.5	imcs21	test	10248751	symptom_213	10248751	0.003454	1.5394450828898698	not_mentioned		not_mentioned	correct	ok	not_mentioned	released	unavailable
Haiku 4.5	imcs21	test	10248751	symptom_214	10248751	0.003454	1.5394450828898698	not_mentioned		not_mentioned	correct	ok	not_mentioned	released	unavailable
Haiku 4.5	imcs21	test	10248751	symptom_215	10248751	0.003454	1.5394450828898698	not_mentioned		not_mentioned	correct	ok	not_mentioned	released	unavailable
Haiku 4.5	imcs21	test	10248751	symptom_216	10248751	0.003454	1.5394450828898698	not_mentioned		not_mentioned	correct	ok	not_mentioned	released	unavailable
Haiku 4.5	imcs21	test	10248751	symptom_217	10248751	0.003454	1.5394450828898698	not_mentioned		not_mentioned	correct	ok	not_mentioned	released	unavailable
Haiku 4.5	imcs21	test	10248751	symptom_218	10248751	0.003454	1.5394450828898698	not_mentioned		not_mentioned	correct	ok	not_mentioned	released	unavailable
Haiku 4.5	imcs21	test	10248751	symptom_219	10248751	0.003454	1.5394450828898698	not_mentioned		not_mentioned	correct	ok	not_mentioned	released	unavailable
Haiku 4.5	imcs21	test	10248751	symptom_220	10248751	0.003454	1.5394450828898698	not_mentioned		not_mentioned	correct	ok	not_mentioned	released	unavailable
Haiku 4.5	imcs21	test	10248751	symptom_221	10248751	0.003454	1.5394450828898698	not_mentioned		not_mentioned	correct	ok	not_mentioned	released	unavailable
Haiku 4.5	imcs21	test	10248751	symptom_222	10248751	0.003454	1.5394450828898698	not_mentioned		not_mentioned	correct	ok	not_mentioned	released	unavailable
Haiku 4.5	imcs21	test	10248751	symptom_223	10248751	0.003454	1.5394450828898698	not_mentioned		not_mentioned	correct	ok	not_mentioned	released	unavailable
Haiku 4.5	imcs21	test	10248751	symptom_224	10248751	0.003454	1.5394450828898698	not_mentioned		not_mentioned	correct	ok	not_mentioned	released	unavailable
Haiku 4.5	imcs21	test	10248751	symptom_225	10248751	0.003454	1.5394450828898698	not_mentioned		not_mentioned	correct	ok	not_mentioned	released	unavailable
Haiku 4.5	imcs21	test	10248751	symptom_226	10248751	0.003454	1.5394450828898698	not_mentioned		not_mentioned	correct	ok	not_mentioned	released	unavailable
Haiku 4.5	imcs21	test	10248751	symptom_227	10248751	0.003454	1.5394450828898698	not_mentioned		not_mentioned	correct	ok	not_mentioned	released	unavailable
Haiku 4.5	imcs21	test	10248751	symptom_228	10248751	0.003454	1.5394450828898698	not_mentioned		not_mentioned	correct	ok	not_mentioned	released	unavailable
Haiku 4.5	imcs21	test	10248751	symptom_229	10248751	0.003454	1.5394450828898698	not_mentioned		not_mentioned	correct	ok	not_mentioned	released	unavailable
Haiku 4.5	imcs21	test	10248751	symptom_230	10248751	0.003454	1.5394450828898698	not_mentioned		not_mentioned	correct	ok	not_mentioned	released	unavailable
Haiku 4.5	imcs21	test	10248751	symptom_231	10248751	0.003454	1.5394450828898698	not_mentioned		not_mentioned	correct	ok	not_mentioned	released	unavailable
Haiku 4.5	imcs21	test	10248751	symptom_232	10248751	0.003454	1.5394450828898698	not_mentioned		not_mentioned	correct	ok	not_mentioned	released	unavailable
Haiku 4.5	imcs21	test	10248751	symptom_233	10248751	0.003454	1.5394450828898698	not_mentioned		not_mentioned	correct	ok	not_mentioned	released	unavailable
Haiku 4.5	imcs21	test	10248751	symptom_234	10248751	0.003454	1.5394450828898698	not_mentioned		not_mentioned	correct	ok	not_mentioned	released	unavailable
Haiku 4.5	imcs21	test	10248751	symptom_235	10248751	0.003454	1.5394450828898698	not_mentioned		not_mentioned	correct	ok	not_mentioned	released	unavailable
Haiku 4.5	imcs21	test	10248751	symptom_236	10248751	0.003454	1.5394450828898698	not_mentioned		not_mentioned	correct	ok	not_mentioned	released	unavailable
Haiku 4.5	imcs21	test	10248751	symptom_237	10248751	0.003454	1.5394450828898698	not_mentioned		not_mentioned	correct	ok	not_mentioned	released	unavailable
Haiku 4.5	imcs21	test	10248751	symptom_238	10248751	0.003454	1.5394450828898698	not_mentioned		not_mentioned	correct	ok	not_mentioned	released	unavailable
Haiku 4.5	imcs21	test	10248751	symptom_239	10248751	0.003454	1.5394450828898698	not_mentioned		not_mentioned	correct	ok	not_mentioned	released	unavailable
Haiku 4.5	imcs21	test	10248751	symptom_240	10248751	0.003454	1.5394450828898698	not_mentioned		not_mentioned	correct	ok	not_mentioned	released	unavailable
Haiku 4.5	imcs21	test	10248751	symptom_241	10248751	0.003454	1.5394450828898698	not_mentioned		not_mentioned	correct	ok	not_mentioned	released	unavailable
Haiku 4.5	imcs21	test	10248751	symptom_242	10248751	0.003454	1.5394450828898698	not_mentioned		not_mentioned	correct	ok	not_mentioned	released	unavailable
Haiku 4.5	imcs21	test	10248751	symptom_243	10248751	0.003454	1.5394450828898698	not_mentioned		not_mentioned	correct	ok	not_mentioned	released	unavailable
Haiku 4.5	imcs21	test	10248751	symptom_244	10248751	0.003454	1.5394450828898698	not_mentioned		not_mentioned	correct	ok	not_mentioned	released	unavailable
Haiku 4.5	imcs21	test	10248751	symptom_245	10248751	0.003454	1.5394450828898698	not_mentioned		not_mentioned	correct	ok	not_mentioned	released	unavailable
Haiku 4.5	imcs21	test	10248751	symptom_246	10248751	0.003454	1.5394450828898698	not_mentioned		not_mentioned	correct	ok	not_mentioned	released	unavailable
Haiku 4.5	imcs21	test	10248751	symptom_247	10248751	0.003454	1.5394450828898698	not_mentioned		not_mentioned	correct	ok	not_mentioned	released	unavailable
Haiku 4.5	imcs21	test	10248751	symptom_248	10248751	0.003454	1.5394450828898698	not_mentioned		not_mentioned	correct	ok	not_mentioned	released	unavailable
Haiku 4.5	imcs21	test	10248751	symptom_249	10248751	0.003454	1.5394450828898698	not_mentioned		not_mentioned	correct	ok	not_mentioned	released	unavailable
Haiku 4.5	imcs21	test	10248751	symptom_250	10248751	0.003454	1.5394450828898698	not_mentioned		not_mentioned	correct	ok	not_mentioned	released	unavailable
Haiku 4.5	imcs21	test	10248751	symptom_251	10248751	0.003454	1.5394450828898698	not_mentioned		not_mentioned	correct	ok	not_mentioned	released	unavailable
Haiku 4.5	imcs21	test	10248751	symptom_252	10248751	0.003454	1.5394450828898698	not_mentioned		not_mentioned	correct	ok	not_mentioned	released	unavailable
Haiku 4.5	imcs21	test	10248751	symptom_253	10248751	0.003454	1.5394450828898698	not_mentioned		not_mentioned	correct	ok	not_mentioned	released	unavailable
Haiku 4.5	imcs21	test	10248751	symptom_254	10248751	0.003454	1.5394450828898698	not_mentioned		not_mentioned	correct	ok	not_mentioned	released	unavailable
Haiku 4.5	imcs21	test	10248751	symptom_255	10248751	0.003454	1.5394450828898698	not_mentioned		not_mentioned	correct	ok	not_mentioned	released	unavailable
Haiku 4.5	imcs21	test	10248751	symptom_256	10248751	0.003454	1.5394450828898698	not_mentioned		not_mentioned	correct	ok	not_mentioned	released	unavailable
Haiku 4.5	imcs21	test	10248751	symptom_257	10248751	0.003454	1.5394450828898698	not_mentioned		not_mentioned	correct	ok	not_mentioned	released	unavailable
Haiku 4.5	imcs21	test	10248751	symptom_258	10248751	0.003454	1.5394450828898698	not_mentioned		not_mentioned	correct	ok	not_mentioned	released	unavailable
Haiku 4.5	imcs21	test	10248751	symptom_259	10248751	0.003454	1.5394450828898698	not_mentioned		not_mentioned	correct	ok	not_mentioned	released	unavailable
Haiku 4.5	imcs21	test	10248751	symptom_260	10248751	0.003454	1.5394450828898698	not_mentioned		not_mentioned	correct	ok	not_mentioned	released	unavailable
Haiku 4.5	imcs21	test	10248751	symptom_261	10248751	0.003454	1.5394450828898698	not_mentioned		not_mentioned	correct	ok	not_mentioned	released	unavailable
Haiku 4.5	imcs21	test	10248751	symptom_262	10248751	0.003454	1.5394450828898698	not_mentioned		not_mentioned	correct	ok	not_mentioned	released	unavailable
Haiku 4.5	imcs21	test	10248751	symptom_263	10248751	0.003454	1.5394450828898698	not_mentioned		not_mentioned	correct	ok	not_mentioned	released	unavailable
Haiku 4.5	imcs21	test	10248751	symptom_264	10248751	0.003454	1.5394450828898698	not_mentioned		not_mentioned	correct	ok	not_mentioned	released	unavailable
Haiku 4.5	imcs21	test	10248751	symptom_265	10248751	0.003454	1.5394450828898698	not_mentioned		not_mentioned	correct	ok	not_mentioned	released	unavailable
Haiku 4.5	imcs21	test	10248751	symptom_266	10248751	0.003454	1.5394450828898698	not_mentioned		not_mentioned	correct	ok	not_mentioned	released	unavailable
Haiku 4.5	imcs21	test	10248751	symptom_267	10248751	0.003454	1.5394450828898698	not_mentioned		not_mentioned	correct	ok	not_mentioned	released	unavailable
Haiku 4.5	imcs21	test	10248751	symptom_268	10248751	0.003454	1.5394450828898698	not_mentioned		not_mentioned	correct	ok	not_mentioned	released	unavailable
Haiku 4.5	imcs21	test	10248751	symptom_269	10248751	0.003454	1.5394450828898698	not_mentioned		not_mentioned	correct	ok	not_mentioned	released	unavailable
Haiku 4.5	imcs21	test	10248751	symptom_270	10248751	0.003454	1.5394450828898698	not_mentioned		not_mentioned	correct	ok	not_mentioned	released	unavailable
Haiku 4.5	imcs21	test	10248751	symptom_271	10248751	0.003454	1.5394450828898698	not_mentioned		not_mentioned	correct	ok	not_mentioned	released	unavailable
Haiku 4.5	imcs21	test	10248751	symptom_272	10248751	0.003454	1.5394450828898698	not_mentioned		not_mentioned	correct	ok	not_mentioned	released	unavailable
Haiku 4.5	imcs21	test	10248751	symptom_273	10248751	0.003454	1.5394450828898698	not_mentioned		not_mentioned	correct	ok	not_mentioned	released	unavailable
Haiku 4.5	imcs21	test	10248751	symptom_274	10248751	0.003454	1.5394450828898698	not_mentioned		not_mentioned	correct	ok	not_mentioned	released	unavailable
Haiku 4.5	imcs21	test	10248751	symptom_275	10248751	0.003454	1.5394450828898698	not_mentioned		not_mentioned	correct	ok	not_mentioned	released	unavailable
Haiku 4.5	imcs21	test	10248751	symptom_276	10248751	0.003454	1.5394450828898698	not_mentioned		not_mentioned	correct	ok	not_mentioned	released	unavailable
Haiku 4.5	imcs21	test	10248751	symptom_277	10248751	0.003454	1.5394450828898698	not_mentioned		not_mentioned	correct	ok	not_mentioned	released	unavailable
Haiku 4.5	imcs21	test	10248751	symptom_278	10248751	0.003454	1.5394450828898698	not_mentioned		not_mentioned	correct	ok	not_mentioned	released	unavailable
Haiku 4.5	imcs21	test	10248751	symptom_279	10248751	0.003454	1.5394450828898698	not_mentioned		not_mentioned	correct	ok	not_mentioned	released	unavailable
Haiku 4.5	imcs21	test	10248751	symptom_280	10248751	0.003454	1.5394450828898698	not_mentioned		not_mentioned	correct	ok	not_mentioned	released	unavailable
Haiku 4.5	imcs21	test	10248751	symptom_281	10248751	0.003454	1.5394450828898698	not_mentioned		not_mentioned	correct	ok	not_mentioned	released	unavailable
Haiku 4.5	imcs21	test	10248751	symptom_282	10248751	0.003454	1.5394450828898698	not_mentioned		not_mentioned	correct	ok	not_mentioned	released	unavailable
Haiku 4.5	imcs21	test	10248751	symptom_283	10248751	0.003454	1.5394450828898698	not_mentioned		not_mentioned	correct	ok	not_mentioned	released	unavailable
Haiku 4.5	imcs21	test	10248751	symptom_284	10248751	0.003454	1.5394450828898698	not_mentioned		not_mentioned	correct	ok	not_mentioned	released	unavailable
Haiku 4.5	imcs21	test	10248751	symptom_285	10248751	0.003454	1.5394450828898698	not_mentioned		not_mentioned	correct	ok	not_mentioned	released	unavailable
Haiku 4.5	imcs21	test	10248751	symptom_286	10248751	0.003454	1.5394450828898698	not_mentioned		not_mentioned	correct	ok	not_mentioned	released	unavailable
Haiku 4.5	imcs21	test	10248751	symptom_287	10248751	0.003454	1.5394450828898698	not_mentioned		not_mentioned	correct	ok	not_mentioned	released	unavailable
Haiku 4.5	imcs21	test	10248751	symptom_288	10248751	0.003454	1.5394450828898698	not_mentioned		not_mentioned	correct	ok	not_mentioned	released	unavailable
Haiku 4.5	imcs21	test	10248751	symptom_289	10248751	0.003454	1.5394450828898698	not_mentioned		not_mentioned	correct	ok	not_mentioned	released	unavailable
Haiku 4.5	imcs21	test	10248751	symptom_290	10248751	0.003454	1.5394450828898698	not_mentioned		not_mentioned	correct	ok	not_mentioned	released	unavailable
Haiku 4.5	imcs21	test	10248751	symptom_291	10248751	0.003454	1.5394450828898698	not_mentioned		not_mentioned	correct	ok	not_mentioned	released	unavailable
Haiku 4.5	imcs21	test	10248751	symptom_292	10248751	0.003454	1.5394450828898698	not_mentioned		not_mentioned	correct	ok	not_mentioned	released	unavailable
Haiku 4.5	imcs21	test	10248751	symptom_293	10248751	0.003454	1.5394450828898698	not_mentioned		not_mentioned	correct	ok	not_mentioned	released	unavailable
Haiku 4.5	imcs21	test	10248751	symptom_294	10248751	0.003454	1.5394450828898698	not_mentioned		not_mentioned	correct	ok	not_mentioned	released	unavailable
Haiku 4.5	imcs21	test	10248751	symptom_295	10248751	0.003454	1.5394450828898698	not_mentioned		not_mentioned	correct	ok	not_mentioned	released	unavailable
Haiku 4.5	imcs21	test	10248751	symptom_296	10248751	0.003454	1.5394450828898698	not_mentioned		not_mentioned	correct	ok	not_mentioned	released	unavailable
Haiku 4.5	imcs21	test	10248751	symptom_297	10248751	0.003454	1.5394450828898698	not_mentioned		not_mentioned	correct	ok	not_mentioned	released	unavailable
Haiku 4.5	imcs21	test	10248751	symptom_298	10248751	0.003454	1.5394450828898698	not_mentioned		not_mentioned	correct	ok	not_mentioned	released	unavailable
Haiku 4.5	imcs21	test	10248751	symptom_299	10248751	0.003454	1.5394450828898698	not_mentioned		not_mentioned	correct	ok	not_mentioned	released	unavailable
Haiku 4.5	imcs21	test	10248751	symptom_300	10248751	0.003454	1.5394450828898698	not_mentioned		not_mentioned	correct	ok	not_mentioned	released	unavailable
Haiku 4.5	imcs21	test	10248751	symptom_301	10248751	0.003454	1.5394450828898698	not_mentioned		not_mentioned	correct	ok	not_mentioned	released	unavailable
Haiku 4.5	imcs21	test	10248751	symptom_302	10248751	0.003454	1.5394450828898698	not_mentioned		not_mentioned	correct	ok	not_mentioned	released	unavailable
Haiku 4.5	imcs21	test	10248751	symptom_303	10248751	0.003454	1.5394450828898698	not_mentioned		not_mentioned	correct	ok	not_mentioned	released	unavailable
Haiku 4.5	imcs21	test	10248751	symptom_304	10248751	0.003454	1.5394450828898698	not_mentioned		not_mentioned	correct	ok	not_mentioned	released	unavailable
Haiku 4.5	imcs21	test	10248751	symptom_305	10248751	0.003454	1.5394450828898698	not_mentioned		not_mentioned	correct	ok	not_mentioned	released	unavailable
Haiku 4.5	imcs21	test	10248751	symptom_306	10248751	0.003454	1.5394450828898698	not_mentioned		not_mentioned	correct	ok	not_mentioned	released	unavailable
Haiku 4.5	imcs21	test	10248751	symptom_307	10248751	0.003454	1.5394450828898698	not_mentioned		not_mentioned	correct	ok	not_mentioned	released	unavailable
Haiku 4.5	imcs21	test	10248751	symptom_308	10248751	0.003454	1.5394450828898698	not_mentioned		not_mentioned	correct	ok	not_mentioned	released	unavailable
Haiku 4.5	imcs21	test	10248751	symptom_309	10248751	0.003454	1.5394450828898698	not_mentioned		not_mentioned	correct	ok	not_mentioned	released	unavailable
Haiku 4.5	imcs21	test	10248751	symptom_310	10248751	0.003454	1.5394450828898698	not_mentioned		not_mentioned	correct	ok	not_mentioned	released	unavailable
Haiku 4.5	imcs21	test	10248751	symptom_311	10248751	0.003454	1.5394450828898698	not_mentioned		not_mentioned	correct	ok	not_mentioned	released	unavailable
Haiku 4.5	imcs21	test	10248751	symptom_312	10248751	0.003454	1.5394450828898698	not_mentioned		not_mentioned	correct	ok	not_mentioned	released	unavailable
Haiku 4.5	imcs21	test	10248751	symptom_313	10248751	0.003454	1.5394450828898698	not_mentioned		not_mentioned	correct	ok	not_mentioned	released	unavailable
Haiku 4.5	imcs21	test	10248751	symptom_314	10248751	0.003454	1.5394450828898698	not_mentioned		not_mentioned	correct	ok	not_mentioned	released	unavailable
Haiku 4.5	imcs21	test	10248751	symptom_315	10248751	0.003454	1.5394450828898698	not_mentioned		not_mentioned	correct	ok	not_mentioned	released	unavailable
Haiku 4.5	imcs21	test	10248751	symptom_316	10248751	0.003454	1.5394450828898698	not_mentioned		not_mentioned	correct	ok	not_mentioned	released	unavailable
Haiku 4.5	imcs21	test	10248751	symptom_317	10248751	0.003454	1.5394450828898698	not_mentioned		not_mentioned	correct	ok	not_mentioned	released	unavailable
Haiku 4.5	imcs21	test	10248751	symptom_318	10248751	0.003454	1.5394450828898698	not_mentioned		not_mentioned	correct	ok	not_mentioned	released	unavailable
Haiku 4.5	imcs21	test	10248751	symptom_319	10248751	0.003454	1.5394450828898698	not_mentioned		not_mentioned	correct	ok	not_mentioned	released	unavailable
Haiku 4.5	imcs21	test	10248751	symptom_320	10248751	0.003454	1.5394450828898698	not_mentioned		not_mentioned	correct	ok	not_mentioned	released	unavailable
Haiku 4.5	imcs21	test	10248751	symptom_321	10248751	0.003454	1.5394450828898698	not_mentioned		not_mentioned	correct	ok	not_mentioned	released	unavailable
Haiku 4.5	imcs21	test	10248751	symptom_322	10248751	0.003454	1.5394450828898698	not_mentioned		not_mentioned	correct	ok	not_mentioned	released	unavailable
Haiku 4.5	imcs21	test	10248751	symptom_323	10248751	0.003454	1.5394450828898698	not_mentioned		not_mentioned	correct	ok	not_mentioned	released	unavailable
Haiku 4.5	imcs21	test	10248751	symptom_324	10248751	0.003454	1.5394450828898698	not_mentioned		not_mentioned	correct	ok	not_mentioned	released	unavailable
Haiku 4.5	imcs21	test	10248751	symptom_325	10248751	0.003454	1.5394450828898698	not_mentioned		not_mentioned	correct	ok	not_mentioned	released	unavailable
Haiku 4.5	imcs21	test	10248751	symptom_326	10248751	0.003454	1.5394450828898698	not_mentioned		not_mentioned	correct	ok	not_mentioned	released	unavailable
Haiku 4.5	imcs21	test	10248751	symptom_327	10248751	0.003454	1.5394450828898698	not_mentioned		not_mentioned	correct	ok	not_mentioned	released	unavailable
Haiku 4.5	imcs21	test	10248751	symptom_328	10248751	0.003454	1.5394450828898698	not_mentioned		not_mentioned	correct	ok	not_mentioned	released	unavailable
Haiku 4.5	imcs21	test	10248751	symptom_329	10248751	0.003454	1.5394450828898698	not_mentioned		not_mentioned	correct	ok	not_mentioned	released	unavailable
Haiku 4.5	imcs21	test	10248751	symptom_330	10248751	0.003454	1.5394450828898698	not_mentioned		not_mentioned	correct	ok	not_mentioned	released	unavailable
Haiku 4.5	imcs21	test	10250045	symptom_000	10250045	0.004203	2.3713097921572626	positive	0.85	positive	correct	ok	positive	released	reported_percentage
Haiku 4.5	imcs21	test	10250045	symptom_001	10250045	0.004203	2.3713097921572626	positive	0.95	positive	correct	ok	positive	released	reported_percentage
Haiku 4.5	imcs21	test	10250045	symptom_002	10250045	0.004203	2.3713097921572626	not_mentioned		not_mentioned	correct	ok	not_mentioned	released	unavailable
Haiku 4.5	imcs21	test	10250045	symptom_003	10250045	0.004203	2.3713097921572626	positive	0.95	positive	correct	ok	positive	released	reported_percentage
Haiku 4.5	imcs21	test	10250045	symptom_004	10250045	0.004203	2.3713097921572626	negative	0.9	uncertain	incorrect	ok	uncertain	released	reported_percentage
Haiku 4.5	imcs21	test	10250045	symptom_005	10250045	0.004203	2.3713097921572626	positive	0.9	positive	correct	ok	positive	released	reported_percentage
Haiku 4.5	imcs21	test	10250045	symptom_006	10250045	0.004203	2.3713097921572626	positive	0.95	positive	correct	ok	positive	released	reported_percentage
Haiku 4.5	imcs21	test	10250045	symptom_007	10250045	0.004203	2.3713097921572626	not_mentioned		uncertain	incorrect	ok	uncertain	released	unavailable
Haiku 4.5	imcs21	test	10250045	symptom_008	10250045	0.004203	2.3713097921572626	not_mentioned		not_mentioned	correct	ok	not_mentioned	released	unavailable
Haiku 4.5	imcs21	test	10250045	symptom_009	10250045	0.004203	2.3713097921572626	positive	0.9	positive	correct	ok	positive	released	reported_percentage
Haiku 4.5	imcs21	test	10250045	symptom_010	10250045	0.004203	2.3713097921572626	not_mentioned		not_mentioned	correct	ok	not_mentioned	released	unavailable
Haiku 4.5	imcs21	test	10250045	symptom_011	10250045	0.004203	2.3713097921572626	not_mentioned		not_mentioned	correct	ok	not_mentioned	released	unavailable
Haiku 4.5	imcs21	test	10250045	symptom_012	10250045	0.004203	2.3713097921572626	not_mentioned		not_mentioned	correct	ok	not_mentioned	released	unavailable
Haiku 4.5	imcs21	test	10250045	symptom_013	10250045	0.004203	2.3713097921572626	not_mentioned		uncertain	incorrect	ok	uncertain	released	unavailable
Haiku 4.5	imcs21	test	10250045	symptom_014	10250045	0.004203	2.3713097921572626	not_mentioned		not_mentioned	correct	ok	not_mentioned	released	unavailable
Haiku 4.5	imcs21	test	10250045	symptom_015	10250045	0.004203	2.3713097921572626	not_mentioned		positive	incorrect	ok	positive	released	unavailable
Haiku 4.5	imcs21	test	10250045	symptom_016	10250045	0.004203	2.3713097921572626	not_mentioned		not_mentioned	correct	ok	not_mentioned	released	unavailable
Haiku 4.5	imcs21	test	10250045	symptom_017	10250045	0.004203	2.3713097921572626	not_mentioned		not_mentioned	correct	ok	not_mentioned	released	unavailable
Haiku 4.5	imcs21	test	10250045	symptom_018	10250045	0.004203	2.3713097921572626	positive	0.8	not_mentioned	incorrect	ok	not_mentioned	released	reported_percentage
Haiku 4.5	imcs21	test	10250045	symptom_019	10250045	0.004203	2.3713097921572626	not_mentioned		not_mentioned	correct	ok	not_mentioned	released	unavailable
Haiku 4.5	imcs21	test	10250045	symptom_020	10250045	0.004203	2.3713097921572626	not_mentioned		not_mentioned	correct	ok	not_mentioned	released	unavailable
Haiku 4.5	imcs21	test	10250045	symptom_021	10250045	0.004203	2.3713097921572626	not_mentioned		not_mentioned	correct	ok	not_mentioned	released	unavailable
Haiku 4.5	imcs21	test	10250045	symptom_022	10250045	0.004203	2.3713097921572626	not_mentioned		not_mentioned	correct	ok	not_mentioned	released	unavailable
Haiku 4.5	imcs21	test	10250045	symptom_023	10250045	0.004203	2.3713097921572626	negative	0.9	negative	correct	ok	negative	released	reported_percentage
Haiku 4.5	imcs21	test	10250045	symptom_024	10250045	0.004203	2.3713097921572626	not_mentioned		not_mentioned	correct	ok	not_mentioned	released	unavailable
Haiku 4.5	imcs21	test	10250045	symptom_025	10250045	0.004203	2.3713097921572626	not_mentioned		not_mentioned	correct	ok	not_mentioned	released	unavailable
Haiku 4.5	imcs21	test	10250045	symptom_026	10250045	0.004203	2.3713097921572626	not_mentioned		not_mentioned	correct	ok	not_mentioned	released	unavailable
Haiku 4.5	imcs21	test	10250045	symptom_027	10250045	0.004203	2.3713097921572626	not_mentioned		not_mentioned	correct	ok	not_mentioned	released	unavailable
Haiku 4.5	imcs21	test	10250045	symptom_028	10250045	0.004203	2.3713097921572626	not_mentioned		not_mentioned	correct	ok	not_mentioned	released	unavailable
Haiku 4.5	imcs21	test	10250045	symptom_029	10250045	0.004203	2.3713097921572626	not_mentioned		not_mentioned	correct	ok	not_mentioned	released	unavailable
Haiku 4.5	imcs21	test	10250045	symptom_030	10250045	0.004203	2.3713097921572626	not_mentioned		not_mentioned	correct	ok	not_mentioned	released	unavailable
Haiku 4.5	imcs21	test	10250045	symptom_031	10250045	0.004203	2.3713097921572626	not_mentioned		not_mentioned	correct	ok	not_mentioned	released	unavailable
Haiku 4.5	imcs21	test	10250045	symptom_032	10250045	0.004203	2.3713097921572626	not_mentioned		not_mentioned	correct	ok	not_mentioned	released	unavailable
Haiku 4.5	imcs21	test	10250045	symptom_033	10250045	0.004203	2.3713097921572626	negative	0.85	negative	correct	ok	negative	released	reported_percentage
Haiku 4.5	imcs21	test	10250045	symptom_034	10250045	0.004203	2.3713097921572626	not_mentioned		not_mentioned	correct	ok	not_mentioned	released	unavailable
Haiku 4.5	imcs21	test	10250045	symptom_035	10250045	0.004203	2.3713097921572626	not_mentioned		not_mentioned	correct	ok	not_mentioned	released	unavailable
Haiku 4.5	imcs21	test	10250045	symptom_036	10250045	0.004203	2.3713097921572626	not_mentioned		not_mentioned	correct	ok	not_mentioned	released	unavailable
Haiku 4.5	imcs21	test	10250045	symptom_037	10250045	0.004203	2.3713097921572626	not_mentioned		not_mentioned	correct	ok	not_mentioned	released	unavailable
Haiku 4.5	imcs21	test	10250045	symptom_038	10250045	0.004203	2.3713097921572626	not_mentioned		not_mentioned	correct	ok	not_mentioned	released	unavailable
Haiku 4.5	imcs21	test	10250045	symptom_039	10250045	0.004203	2.3713097921572626	not_mentioned		not_mentioned	correct	ok	not_mentioned	released	unavailable
Haiku 4.5	imcs21	test	10250045	symptom_040	10250045	0.004203	2.3713097921572626	not_mentioned		not_mentioned	correct	ok	not_mentioned	released	unavailable
Haiku 4.5	imcs21	test	10250045	symptom_041	10250045	0.004203	2.3713097921572626	not_mentioned		not_mentioned	correct	ok	not_mentioned	released	unavailable
Haiku 4.5	imcs21	test	10250045	symptom_042	10250045	0.004203	2.3713097921572626	not_mentioned		not_mentioned	correct	ok	not_mentioned	released	unavailable
Haiku 4.5	imcs21	test	10250045	symptom_043	10250045	0.004203	2.3713097921572626	not_mentioned		not_mentioned	correct	ok	not_mentioned	released	unavailable
Haiku 4.5	imcs21	test	10250045	symptom_044	10250045	0.004203	2.3713097921572626	not_mentioned		not_mentioned	correct	ok	not_mentioned	released	unavailable
Haiku 4.5	imcs21	test	10250045	symptom_045	10250045	0.004203	2.3713097921572626	not_mentioned		not_mentioned	correct	ok	not_mentioned	released	unavailable
Haiku 4.5	imcs21	test	10250045	symptom_046	10250045	0.004203	2.3713097921572626	not_mentioned		not_mentioned	correct	ok	not_mentioned	released	unavailable
Haiku 4.5	imcs21	test	10250045	symptom_047	10250045	0.004203	2.3713097921572626	not_mentioned		not_mentioned	correct	ok	not_mentioned	released	unavailable
Haiku 4.5	imcs21	test	10250045	symptom_048	10250045	0.004203	2.3713097921572626	not_mentioned		not_mentioned	correct	ok	not_mentioned	released	unavailable
Haiku 4.5	imcs21	test	10250045	symptom_049	10250045	0.004203	2.3713097921572626	not_mentioned		not_mentioned	correct	ok	not_mentioned	released	unavailable
Haiku 4.5	imcs21	test	10250045	symptom_050	10250045	0.004203	2.3713097921572626	not_mentioned		not_mentioned	correct	ok	not_mentioned	released	unavailable
Haiku 4.5	imcs21	test	10250045	symptom_051	10250045	0.004203	2.3713097921572626	not_mentioned		not_mentioned	correct	ok	not_mentioned	released	unavailable
Haiku 4.5	imcs21	test	10250045	symptom_052	10250045	0.004203	2.3713097921572626	not_mentioned		not_mentioned	correct	ok	not_mentioned	released	unavailable
Haiku 4.5	imcs21	test	10250045	symptom_053	10250045	0.004203	2.3713097921572626	not_mentioned		not_mentioned	correct	ok	not_mentioned	released	unavailable
Haiku 4.5	imcs21	test	10250045	symptom_054	10250045	0.004203	2.3713097921572626	not_mentioned		not_mentioned	correct	ok	not_mentioned	released	unavailable
Haiku 4.5	imcs21	test	10250045	symptom_055	10250045	0.004203	2.3713097921572626	not_mentioned		not_mentioned	correct	ok	not_mentioned	released	unavailable
Haiku 4.5	imcs21	test	10250045	symptom_056	10250045	0.004203	2.3713097921572626	not_mentioned		not_mentioned	correct	ok	not_mentioned	released	unavailable
Haiku 4.5	imcs21	test	10250045	symptom_057	10250045	0.004203	2.3713097921572626	not_mentioned		not_mentioned	correct	ok	not_mentioned	released	unavailable
Haiku 4.5	imcs21	test	10250045	symptom_058	10250045	0.004203	2.3713097921572626	not_mentioned		not_mentioned	correct	ok	not_mentioned	released	unavailable
Haiku 4.5	imcs21	test	10250045	symptom_059	10250045	0.004203	2.3713097921572626	not_mentioned		not_mentioned	correct	ok	not_mentioned	released	unavailable
Haiku 4.5	imcs21	test	10250045	symptom_060	10250045	0.004203	2.3713097921572626	not_mentioned		not_mentioned	correct	ok	not_mentioned	released	unavailable
Haiku 4.5	imcs21	test	10250045	symptom_061	10250045	0.004203	2.3713097921572626	not_mentioned		not_mentioned	correct	ok	not_mentioned	released	unavailable
Haiku 4.5	imcs21	test	10250045	symptom_062	10250045	0.004203	2.3713097921572626	not_mentioned		not_mentioned	correct	ok	not_mentioned	released	unavailable
Haiku 4.5	imcs21	test	10250045	symptom_063	10250045	0.004203	2.3713097921572626	not_mentioned		not_mentioned	correct	ok	not_mentioned	released	unavailable
Haiku 4.5	imcs21	test	10250045	symptom_064	10250045	0.004203	2.3713097921572626	not_mentioned		not_mentioned	correct	ok	not_mentioned	released	unavailable
Haiku 4.5	imcs21	test	10250045	symptom_065	10250045	0.004203	2.3713097921572626	not_mentioned		not_mentioned	correct	ok	not_mentioned	released	unavailable
Haiku 4.5	imcs21	test	10250045	symptom_066	10250045	0.004203	2.3713097921572626	not_mentioned		not_mentioned	correct	ok	not_mentioned	released	unavailable
Haiku 4.5	imcs21	test	10250045	symptom_067	10250045	0.004203	2.3713097921572626	not_mentioned		not_mentioned	correct	ok	not_mentioned	released	unavailable
Haiku 4.5	imcs21	test	10250045	symptom_068	10250045	0.004203	2.3713097921572626	not_mentioned		not_mentioned	correct	ok	not_mentioned	released	unavailable
Haiku 4.5	imcs21	test	10250045	symptom_069	10250045	0.004203	2.3713097921572626	not_mentioned		not_mentioned	correct	ok	not_mentioned	released	unavailable
Haiku 4.5	imcs21	test	10250045	symptom_070	10250045	0.004203	2.3713097921572626	not_mentioned		not_mentioned	correct	ok	not_mentioned	released	unavailable
Haiku 4.5	imcs21	test	10250045	symptom_071	10250045	0.004203	2.3713097921572626	not_mentioned		not_mentioned	correct	ok	not_mentioned	released	unavailable
Haiku 4.5	imcs21	test	10250045	symptom_072	10250045	0.004203	2.3713097921572626	not_mentioned		not_mentioned	correct	ok	not_mentioned	released	unavailable
Haiku 4.5	imcs21	test	10250045	symptom_073	10250045	0.004203	2.3713097921572626	not_mentioned		not_mentioned	correct	ok	not_mentioned	released	unavailable
Haiku 4.5	imcs21	test	10250045	symptom_074	10250045	0.004203	2.3713097921572626	not_mentioned		not_mentioned	correct	ok	not_mentioned	released	unavailable
Haiku 4.5	imcs21	test	10250045	symptom_075	10250045	0.004203	2.3713097921572626	not_mentioned		not_mentioned	correct	ok	not_mentioned	released	unavailable
Haiku 4.5	imcs21	test	10250045	symptom_076	10250045	0.004203	2.3713097921572626	not_mentioned		not_mentioned	correct	ok	not_mentioned	released	unavailable
Haiku 4.5	imcs21	test	10250045	symptom_077	10250045	0.004203	2.3713097921572626	not_mentioned		not_mentioned	correct	ok	not_mentioned	released	unavailable
Haiku 4.5	imcs21	test	10250045	symptom_078	10250045	0.004203	2.3713097921572626	not_mentioned		not_mentioned	correct	ok	not_mentioned	released	unavailable
Haiku 4.5	imcs21	test	10250045	symptom_079	10250045	0.004203	2.3713097921572626	not_mentioned		not_mentioned	correct	ok	not_mentioned	released	unavailable
Haiku 4.5	imcs21	test	10250045	symptom_080	10250045	0.004203	2.3713097921572626	not_mentioned		not_mentioned	correct	ok	not_mentioned	released	unavailable
Haiku 4.5	imcs21	test	10250045	symptom_081	10250045	0.004203	2.3713097921572626	not_mentioned		not_mentioned	correct	ok	not_mentioned	released	unavailable
Haiku 4.5	imcs21	test	10250045	symptom_082	10250045	0.004203	2.3713097921572626	not_mentioned		not_mentioned	correct	ok	not_mentioned	released	unavailable
Haiku 4.5	imcs21	test	10250045	symptom_083	10250045	0.004203	2.3713097921572626	not_mentioned		not_mentioned	correct	ok	not_mentioned	released	unavailable
Haiku 4.5	imcs21	test	10250045	symptom_084	10250045	0.004203	2.3713097921572626	not_mentioned		not_mentioned	correct	ok	not_mentioned	released	unavailable
Haiku 4.5	imcs21	test	10250045	symptom_085	10250045	0.004203	2.3713097921572626	not_mentioned		not_mentioned	correct	ok	not_mentioned	released	unavailable
Haiku 4.5	imcs21	test	10250045	symptom_086	10250045	0.004203	2.3713097921572626	not_mentioned		not_mentioned	correct	ok	not_mentioned	released	unavailable
Haiku 4.5	imcs21	test	10250045	symptom_087	10250045	0.004203	2.3713097921572626	not_mentioned		not_mentioned	correct	ok	not_mentioned	released	unavailable
Haiku 4.5	imcs21	test	10250045	symptom_088	10250045	0.004203	2.3713097921572626	not_mentioned		not_mentioned	correct	ok	not_mentioned	released	unavailable
Haiku 4.5	imcs21	test	10250045	symptom_089	10250045	0.004203	2.3713097921572626	not_mentioned		not_mentioned	correct	ok	not_mentioned	released	unavailable
Haiku 4.5	imcs21	test	10250045	symptom_090	10250045	0.004203	2.3713097921572626	not_mentioned		not_mentioned	correct	ok	not_mentioned	released	unavailable
Haiku 4.5	imcs21	test	10250045	symptom_091	10250045	0.004203	2.3713097921572626	not_mentioned		not_mentioned	correct	ok	not_mentioned	released	unavailable
Haiku 4.5	imcs21	test	10250045	symptom_092	10250045	0.004203	2.3713097921572626	not_mentioned		not_mentioned	correct	ok	not_mentioned	released	unavailable
Haiku 4.5	imcs21	test	10250045	symptom_093	10250045	0.004203	2.3713097921572626	not_mentioned		not_mentioned	correct	ok	not_mentioned	released	unavailable
Haiku 4.5	imcs21	test	10250045	symptom_094	10250045	0.004203	2.3713097921572626	not_mentioned		not_mentioned	correct	ok	not_mentioned	released	unavailable
Haiku 4.5	imcs21	test	10250045	symptom_095	10250045	0.004203	2.3713097921572626	not_mentioned		not_mentioned	correct	ok	not_mentioned	released	unavailable
Haiku 4.5	imcs21	test	10250045	symptom_096	10250045	0.004203	2.3713097921572626	not_mentioned		not_mentioned	correct	ok	not_mentioned	released	unavailable
Haiku 4.5	imcs21	test	10250045	symptom_097	10250045	0.004203	2.3713097921572626	not_mentioned		not_mentioned	correct	ok	not_mentioned	released	unavailable
Haiku 4.5	imcs21	test	10250045	symptom_098	10250045	0.004203	2.3713097921572626	not_mentioned		not_mentioned	correct	ok	not_mentioned	released	unavailable
Haiku 4.5	imcs21	test	10250045	symptom_099	10250045	0.004203	2.3713097921572626	not_mentioned		not_mentioned	correct	ok	not_mentioned	released	unavailable
Haiku 4.5	imcs21	test	10250045	symptom_100	10250045	0.004203	2.3713097921572626	not_mentioned		not_mentioned	correct	ok	not_mentioned	released	unavailable
Haiku 4.5	imcs21	test	10250045	symptom_101	10250045	0.004203	2.3713097921572626	not_mentioned		not_mentioned	correct	ok	not_mentioned	released	unavailable
Haiku 4.5	imcs21	test	10250045	symptom_102	10250045	0.004203	2.3713097921572626	not_mentioned		not_mentioned	correct	ok	not_mentioned	released	unavailable
Haiku 4.5	imcs21	test	10250045	symptom_103	10250045	0.004203	2.3713097921572626	not_mentioned		not_mentioned	correct	ok	not_mentioned	released	unavailable
Haiku 4.5	imcs21	test	10250045	symptom_104	10250045	0.004203	2.3713097921572626	not_mentioned		not_mentioned	correct	ok	not_mentioned	released	unavailable
Haiku 4.5	imcs21	test	10250045	symptom_105	10250045	0.004203	2.3713097921572626	not_mentioned		not_mentioned	correct	ok	not_mentioned	released	unavailable
Haiku 4.5	imcs21	test	10250045	symptom_106	10250045	0.004203	2.3713097921572626	not_mentioned		not_mentioned	correct	ok	not_mentioned	released	unavailable
Haiku 4.5	imcs21	test	10250045	symptom_107	10250045	0.004203	2.3713097921572626	not_mentioned		not_mentioned	correct	ok	not_mentioned	released	unavailable
Haiku 4.5	imcs21	test	10250045	symptom_108	10250045	0.004203	2.3713097921572626	not_mentioned		not_mentioned	correct	ok	not_mentioned	released	unavailable
Haiku 4.5	imcs21	test	10250045	symptom_109	10250045	0.004203	2.3713097921572626	not_mentioned		not_mentioned	correct	ok	not_mentioned	released	unavailable
Haiku 4.5	imcs21	test	10250045	symptom_110	10250045	0.004203	2.3713097921572626	not_mentioned		not_mentioned	correct	ok	not_mentioned	released	unavailable
Haiku 4.5	imcs21	test	10250045	symptom_111	10250045	0.004203	2.3713097921572626	not_mentioned		not_mentioned	correct	ok	not_mentioned	released	unavailable
Haiku 4.5	imcs21	test	10250045	symptom_112	10250045	0.004203	2.3713097921572626	not_mentioned		not_mentioned	correct	ok	not_mentioned	released	unavailable
Haiku 4.5	imcs21	test	10250045	symptom_113	10250045	0.004203	2.3713097921572626	not_mentioned		not_mentioned	correct	ok	not_mentioned	released	unavailable
Haiku 4.5	imcs21	test	10250045	symptom_114	10250045	0.004203	2.3713097921572626	not_mentioned		not_mentioned	correct	ok	not_mentioned	released	unavailable
Haiku 4.5	imcs21	test	10250045	symptom_115	10250045	0.004203	2.3713097921572626	not_mentioned		not_mentioned	correct	ok	not_mentioned	released	unavailable
Haiku 4.5	imcs21	test	10250045	symptom_116	10250045	0.004203	2.3713097921572626	not_mentioned		not_mentioned	correct	ok	not_mentioned	released	unavailable
Haiku 4.5	imcs21	test	10250045	symptom_117	10250045	0.004203	2.3713097921572626	not_mentioned		not_mentioned	correct	ok	not_mentioned	released	unavailable
Haiku 4.5	imcs21	test	10250045	symptom_118	10250045	0.004203	2.3713097921572626	not_mentioned		not_mentioned	correct	ok	not_mentioned	released	unavailable
Haiku 4.5	imcs21	test	10250045	symptom_119	10250045	0.004203	2.3713097921572626	not_mentioned		not_mentioned	correct	ok	not_mentioned	released	unavailable
Haiku 4.5	imcs21	test	10250045	symptom_120	10250045	0.004203	2.3713097921572626	not_mentioned		not_mentioned	correct	ok	not_mentioned	released	unavailable
Haiku 4.5	imcs21	test	10250045	symptom_121	10250045	0.004203	2.3713097921572626	not_mentioned		not_mentioned	correct	ok	not_mentioned	released	unavailable
Haiku 4.5	imcs21	test	10250045	symptom_122	10250045	0.004203	2.3713097921572626	not_mentioned		not_mentioned	correct	ok	not_mentioned	released	unavailable
Haiku 4.5	imcs21	test	10250045	symptom_123	10250045	0.004203	2.3713097921572626	not_mentioned		not_mentioned	correct	ok	not_mentioned	released	unavailable
Haiku 4.5	imcs21	test	10250045	symptom_124	10250045	0.004203	2.3713097921572626	not_mentioned		not_mentioned	correct	ok	not_mentioned	released	unavailable
Haiku 4.5	imcs21	test	10250045	symptom_125	10250045	0.004203	2.3713097921572626	not_mentioned		not_mentioned	correct	ok	not_mentioned	released	unavailable
Haiku 4.5	imcs21	test	10250045	symptom_126	10250045	0.004203	2.3713097921572626	not_mentioned		not_mentioned	correct	ok	not_mentioned	released	unavailable
Haiku 4.5	imcs21	test	10250045	symptom_127	10250045	0.004203	2.3713097921572626	not_mentioned		not_mentioned	correct	ok	not_mentioned	released	unavailable
Haiku 4.5	imcs21	test	10250045	symptom_128	10250045	0.004203	2.3713097921572626	not_mentioned		not_mentioned	correct	ok	not_mentioned	released	unavailable
Haiku 4.5	imcs21	test	10250045	symptom_129	10250045	0.004203	2.3713097921572626	not_mentioned		not_mentioned	correct	ok	not_mentioned	released	unavailable
Haiku 4.5	imcs21	test	10250045	symptom_130	10250045	0.004203	2.3713097921572626	not_mentioned		not_mentioned	correct	ok	not_mentioned	released	unavailable
Haiku 4.5	imcs21	test	10250045	symptom_131	10250045	0.004203	2.3713097921572626	not_mentioned		not_mentioned	correct	ok	not_mentioned	released	unavailable
Haiku 4.5	imcs21	test	10250045	symptom_132	10250045	0.004203	2.3713097921572626	not_mentioned		not_mentioned	correct	ok	not_mentioned	released	unavailable
Haiku 4.5	imcs21	test	10250045	symptom_133	10250045	0.004203	2.3713097921572626	not_mentioned		not_mentioned	correct	ok	not_mentioned	released	unavailable
Haiku 4.5	imcs21	test	10250045	symptom_134	10250045	0.004203	2.3713097921572626	not_mentioned		not_mentioned	correct	ok	not_mentioned	released	unavailable
Haiku 4.5	imcs21	test	10250045	symptom_135	10250045	0.004203	2.3713097921572626	not_mentioned		not_mentioned	correct	ok	not_mentioned	released	unavailable
Haiku 4.5	imcs21	test	10250045	symptom_136	10250045	0.004203	2.3713097921572626	not_mentioned		not_mentioned	correct	ok	not_mentioned	released	unavailable
Haiku 4.5	imcs21	test	10250045	symptom_137	10250045	0.004203	2.3713097921572626	not_mentioned		not_mentioned	correct	ok	not_mentioned	released	unavailable
Haiku 4.5	imcs21	test	10250045	symptom_138	10250045	0.004203	2.3713097921572626	not_mentioned		not_mentioned	correct	ok	not_mentioned	released	unavailable
Haiku 4.5	imcs21	test	10250045	symptom_139	10250045	0.004203	2.3713097921572626	not_mentioned		not_mentioned	correct	ok	not_mentioned	released	unavailable
Haiku 4.5	imcs21	test	10250045	symptom_140	10250045	0.004203	2.3713097921572626	not_mentioned		not_mentioned	correct	ok	not_mentioned	released	unavailable
Haiku 4.5	imcs21	test	10250045	symptom_141	10250045	0.004203	2.3713097921572626	not_mentioned		not_mentioned	correct	ok	not_mentioned	released	unavailable
Haiku 4.5	imcs21	test	10250045	symptom_142	10250045	0.004203	2.3713097921572626	not_mentioned		not_mentioned	correct	ok	not_mentioned	released	unavailable
Haiku 4.5	imcs21	test	10250045	symptom_143	10250045	0.004203	2.3713097921572626	not_mentioned		not_mentioned	correct	ok	not_mentioned	released	unavailable
Haiku 4.5	imcs21	test	10250045	symptom_144	10250045	0.004203	2.3713097921572626	not_mentioned		not_mentioned	correct	ok	not_mentioned	released	unavailable
Haiku 4.5	imcs21	test	10250045	symptom_145	10250045	0.004203	2.3713097921572626	not_mentioned		not_mentioned	correct	ok	not_mentioned	released	unavailable
Haiku 4.5	imcs21	test	10250045	symptom_146	10250045	0.004203	2.3713097921572626	not_mentioned		not_mentioned	correct	ok	not_mentioned	released	unavailable
Haiku 4.5	imcs21	test	10250045	symptom_147	10250045	0.004203	2.3713097921572626	not_mentioned		not_mentioned	correct	ok	not_mentioned	released	unavailable
Haiku 4.5	imcs21	test	10250045	symptom_148	10250045	0.004203	2.3713097921572626	not_mentioned		not_mentioned	correct	ok	not_mentioned	released	unavailable
Haiku 4.5	imcs21	test	10250045	symptom_149	10250045	0.004203	2.3713097921572626	not_mentioned		not_mentioned	correct	ok	not_mentioned	released	unavailable
Haiku 4.5	imcs21	test	10250045	symptom_150	10250045	0.004203	2.3713097921572626	not_mentioned		not_mentioned	correct	ok	not_mentioned	released	unavailable
Haiku 4.5	imcs21	test	10250045	symptom_151	10250045	0.004203	2.3713097921572626	not_mentioned		not_mentioned	correct	ok	not_mentioned	released	unavailable
Haiku 4.5	imcs21	test	10250045	symptom_152	10250045	0.004203	2.3713097921572626	not_mentioned		not_mentioned	correct	ok	not_mentioned	released	unavailable
Haiku 4.5	imcs21	test	10250045	symptom_153	10250045	0.004203	2.3713097921572626	not_mentioned		not_mentioned	correct	ok	not_mentioned	released	unavailable
Haiku 4.5	imcs21	test	10250045	symptom_154	10250045	0.004203	2.3713097921572626	not_mentioned		not_mentioned	correct	ok	not_mentioned	released	unavailable
Haiku 4.5	imcs21	test	10250045	symptom_155	10250045	0.004203	2.3713097921572626	not_mentioned		not_mentioned	correct	ok	not_mentioned	released	unavailable
Haiku 4.5	imcs21	test	10250045	symptom_156	10250045	0.004203	2.3713097921572626	not_mentioned		not_mentioned	correct	ok	not_mentioned	released	unavailable
Haiku 4.5	imcs21	test	10250045	symptom_157	10250045	0.004203	2.3713097921572626	not_mentioned		not_mentioned	correct	ok	not_mentioned	released	unavailable
Haiku 4.5	imcs21	test	10250045	symptom_158	10250045	0.004203	2.3713097921572626	not_mentioned		not_mentioned	correct	ok	not_mentioned	released	unavailable
Haiku 4.5	imcs21	test	10250045	symptom_159	10250045	0.004203	2.3713097921572626	not_mentioned		not_mentioned	correct	ok	not_mentioned	released	unavailable
Haiku 4.5	imcs21	test	10250045	symptom_160	10250045	0.004203	2.3713097921572626	not_mentioned		not_mentioned	correct	ok	not_mentioned	released	unavailable
Haiku 4.5	imcs21	test	10250045	symptom_161	10250045	0.004203	2.3713097921572626	not_mentioned		not_mentioned	correct	ok	not_mentioned	released	unavailable
Haiku 4.5	imcs21	test	10250045	symptom_162	10250045	0.004203	2.3713097921572626	not_mentioned		not_mentioned	correct	ok	not_mentioned	released	unavailable
Haiku 4.5	imcs21	test	10250045	symptom_163	10250045	0.004203	2.3713097921572626	not_mentioned		not_mentioned	correct	ok	not_mentioned	released	unavailable
Haiku 4.5	imcs21	test	10250045	symptom_164	10250045	0.004203	2.3713097921572626	not_mentioned		not_mentioned	correct	ok	not_mentioned	released	unavailable
Haiku 4.5	imcs21	test	10250045	symptom_165	10250045	0.004203	2.3713097921572626	not_mentioned		not_mentioned	correct	ok	not_mentioned	released	unavailable
Haiku 4.5	imcs21	test	10250045	symptom_166	10250045	0.004203	2.3713097921572626	not_mentioned		not_mentioned	correct	ok	not_mentioned	released	unavailable
Haiku 4.5	imcs21	test	10250045	symptom_167	10250045	0.004203	2.3713097921572626	not_mentioned		not_mentioned	correct	ok	not_mentioned	released	unavailable
Haiku 4.5	imcs21	test	10250045	symptom_168	10250045	0.004203	2.3713097921572626	not_mentioned		not_mentioned	correct	ok	not_mentioned	released	unavailable
Haiku 4.5	imcs21	test	10250045	symptom_169	10250045	0.004203	2.3713097921572626	not_mentioned		not_mentioned	correct	ok	not_mentioned	released	unavailable
Haiku 4.5	imcs21	test	10250045	symptom_170	10250045	0.004203	2.3713097921572626	not_mentioned		not_mentioned	correct	ok	not_mentioned	released	unavailable
Haiku 4.5	imcs21	test	10250045	symptom_171	10250045	0.004203	2.3713097921572626	not_mentioned		not_mentioned	correct	ok	not_mentioned	released	unavailable
Haiku 4.5	imcs21	test	10250045	symptom_172	10250045	0.004203	2.3713097921572626	not_mentioned		not_mentioned	correct	ok	not_mentioned	released	unavailable
Haiku 4.5	imcs21	test	10250045	symptom_173	10250045	0.004203	2.3713097921572626	not_mentioned		not_mentioned	correct	ok	not_mentioned	released	unavailable
Haiku 4.5	imcs21	test	10250045	symptom_174	10250045	0.004203	2.3713097921572626	not_mentioned		not_mentioned	correct	ok	not_mentioned	released	unavailable
Haiku 4.5	imcs21	test	10250045	symptom_175	10250045	0.004203	2.3713097921572626	not_mentioned		not_mentioned	correct	ok	not_mentioned	released	unavailable
Haiku 4.5	imcs21	test	10250045	symptom_176	10250045	0.004203	2.3713097921572626	not_mentioned		not_mentioned	correct	ok	not_mentioned	released	unavailable
Haiku 4.5	imcs21	test	10250045	symptom_177	10250045	0.004203	2.3713097921572626	not_mentioned		not_mentioned	correct	ok	not_mentioned	released	unavailable
Haiku 4.5	imcs21	test	10250045	symptom_178	10250045	0.004203	2.3713097921572626	not_mentioned		not_mentioned	correct	ok	not_mentioned	released	unavailable
Haiku 4.5	imcs21	test	10250045	symptom_179	10250045	0.004203	2.3713097921572626	not_mentioned		not_mentioned	correct	ok	not_mentioned	released	unavailable
Haiku 4.5	imcs21	test	10250045	symptom_180	10250045	0.004203	2.3713097921572626	not_mentioned		not_mentioned	correct	ok	not_mentioned	released	unavailable
Haiku 4.5	imcs21	test	10250045	symptom_181	10250045	0.004203	2.3713097921572626	not_mentioned		not_mentioned	correct	ok	not_mentioned	released	unavailable
Haiku 4.5	imcs21	test	10250045	symptom_182	10250045	0.004203	2.3713097921572626	not_mentioned		not_mentioned	correct	ok	not_mentioned	released	unavailable
Haiku 4.5	imcs21	test	10250045	symptom_183	10250045	0.004203	2.3713097921572626	not_mentioned		not_mentioned	correct	ok	not_mentioned	released	unavailable
Haiku 4.5	imcs21	test	10250045	symptom_184	10250045	0.004203	2.3713097921572626	not_mentioned		not_mentioned	correct	ok	not_mentioned	released	unavailable
Haiku 4.5	imcs21	test	10250045	symptom_185	10250045	0.004203	2.3713097921572626	not_mentioned		not_mentioned	correct	ok	not_mentioned	released	unavailable
Haiku 4.5	imcs21	test	10250045	symptom_186	10250045	0.004203	2.3713097921572626	not_mentioned		not_mentioned	correct	ok	not_mentioned	released	unavailable
Haiku 4.5	imcs21	test	10250045	symptom_187	10250045	0.004203	2.3713097921572626	not_mentioned		not_mentioned	correct	ok	not_mentioned	released	unavailable
Haiku 4.5	imcs21	test	10250045	symptom_188	10250045	0.004203	2.3713097921572626	not_mentioned		not_mentioned	correct	ok	not_mentioned	released	unavailable
Haiku 4.5	imcs21	test	10250045	symptom_189	10250045	0.004203	2.3713097921572626	not_mentioned		not_mentioned	correct	ok	not_mentioned	released	unavailable
Haiku 4.5	imcs21	test	10250045	symptom_190	10250045	0.004203	2.3713097921572626	not_mentioned		not_mentioned	correct	ok	not_mentioned	released	unavailable
Haiku 4.5	imcs21	test	10250045	symptom_191	10250045	0.004203	2.3713097921572626	not_mentioned		not_mentioned	correct	ok	not_mentioned	released	unavailable
Haiku 4.5	imcs21	test	10250045	symptom_192	10250045	0.004203	2.3713097921572626	not_mentioned		not_mentioned	correct	ok	not_mentioned	released	unavailable
Haiku 4.5	imcs21	test	10250045	symptom_193	10250045	0.004203	2.3713097921572626	not_mentioned		not_mentioned	correct	ok	not_mentioned	released	unavailable
Haiku 4.5	imcs21	test	10250045	symptom_194	10250045	0.004203	2.3713097921572626	not_mentioned		not_mentioned	correct	ok	not_mentioned	released	unavailable
Haiku 4.5	imcs21	test	10250045	symptom_195	10250045	0.004203	2.3713097921572626	not_mentioned		not_mentioned	correct	ok	not_mentioned	released	unavailable
Haiku 4.5	imcs21	test	10250045	symptom_196	10250045	0.004203	2.3713097921572626	not_mentioned		not_mentioned	correct	ok	not_mentioned	released	unavailable
Haiku 4.5	imcs21	test	10250045	symptom_197	10250045	0.004203	2.3713097921572626	not_mentioned		not_mentioned	correct	ok	not_mentioned	released	unavailable
Haiku 4.5	imcs21	test	10250045	symptom_198	10250045	0.004203	2.3713097921572626	not_mentioned		not_mentioned	correct	ok	not_mentioned	released	unavailable
Haiku 4.5	imcs21	test	10250045	symptom_199	10250045	0.004203	2.3713097921572626	not_mentioned		not_mentioned	correct	ok	not_mentioned	released	unavailable
Haiku 4.5	imcs21	test	10250045	symptom_200	10250045	0.004203	2.3713097921572626	not_mentioned		not_mentioned	correct	ok	not_mentioned	released	unavailable
Haiku 4.5	imcs21	test	10250045	symptom_201	10250045	0.004203	2.3713097921572626	not_mentioned		not_mentioned	correct	ok	not_mentioned	released	unavailable
Haiku 4.5	imcs21	test	10250045	symptom_202	10250045	0.004203	2.3713097921572626	not_mentioned		not_mentioned	correct	ok	not_mentioned	released	unavailable
Haiku 4.5	imcs21	test	10250045	symptom_203	10250045	0.004203	2.3713097921572626	not_mentioned		not_mentioned	correct	ok	not_mentioned	released	unavailable
Haiku 4.5	imcs21	test	10250045	symptom_204	10250045	0.004203	2.3713097921572626	not_mentioned		not_mentioned	correct	ok	not_mentioned	released	unavailable
Haiku 4.5	imcs21	test	10250045	symptom_205	10250045	0.004203	2.3713097921572626	not_mentioned		not_mentioned	correct	ok	not_mentioned	released	unavailable
Haiku 4.5	imcs21	test	10250045	symptom_206	10250045	0.004203	2.3713097921572626	not_mentioned		not_mentioned	correct	ok	not_mentioned	released	unavailable
Haiku 4.5	imcs21	test	10250045	symptom_207	10250045	0.004203	2.3713097921572626	not_mentioned		not_mentioned	correct	ok	not_mentioned	released	unavailable
Haiku 4.5	imcs21	test	10250045	symptom_208	10250045	0.004203	2.3713097921572626	not_mentioned		not_mentioned	correct	ok	not_mentioned	released	unavailable
Haiku 4.5	imcs21	test	10250045	symptom_209	10250045	0.004203	2.3713097921572626	not_mentioned		not_mentioned	correct	ok	not_mentioned	released	unavailable
Haiku 4.5	imcs21	test	10250045	symptom_210	10250045	0.004203	2.3713097921572626	not_mentioned		not_mentioned	correct	ok	not_mentioned	released	unavailable
Haiku 4.5	imcs21	test	10250045	symptom_211	10250045	0.004203	2.3713097921572626	not_mentioned		not_mentioned	correct	ok	not_mentioned	released	unavailable
Haiku 4.5	imcs21	test	10250045	symptom_212	10250045	0.004203	2.3713097921572626	not_mentioned		not_mentioned	correct	ok	not_mentioned	released	unavailable
Haiku 4.5	imcs21	test	10250045	symptom_213	10250045	0.004203	2.3713097921572626	not_mentioned		not_mentioned	correct	ok	not_mentioned	released	unavailable
Haiku 4.5	imcs21	test	10250045	symptom_214	10250045	0.004203	2.3713097921572626	not_mentioned		not_mentioned	correct	ok	not_mentioned	released	unavailable
Haiku 4.5	imcs21	test	10250045	symptom_215	10250045	0.004203	2.3713097921572626	not_mentioned		not_mentioned	correct	ok	not_mentioned	released	unavailable
Haiku 4.5	imcs21	test	10250045	symptom_216	10250045	0.004203	2.3713097921572626	not_mentioned		not_mentioned	correct	ok	not_mentioned	released	unavailable
Haiku 4.5	imcs21	test	10250045	symptom_217	10250045	0.004203	2.3713097921572626	not_mentioned		not_mentioned	correct	ok	not_mentioned	released	unavailable
Haiku 4.5	imcs21	test	10250045	symptom_218	10250045	0.004203	2.3713097921572626	not_mentioned		not_mentioned	correct	ok	not_mentioned	released	unavailable
Haiku 4.5	imcs21	test	10250045	symptom_219	10250045	0.004203	2.3713097921572626	not_mentioned		not_mentioned	correct	ok	not_mentioned	released	unavailable
Haiku 4.5	imcs21	test	10250045	symptom_220	10250045	0.004203	2.3713097921572626	not_mentioned		not_mentioned	correct	ok	not_mentioned	released	unavailable
Haiku 4.5	imcs21	test	10250045	symptom_221	10250045	0.004203	2.3713097921572626	not_mentioned		not_mentioned	correct	ok	not_mentioned	released	unavailable
Haiku 4.5	imcs21	test	10250045	symptom_222	10250045	0.004203	2.3713097921572626	not_mentioned		not_mentioned	correct	ok	not_mentioned	released	unavailable
Haiku 4.5	imcs21	test	10250045	symptom_223	10250045	0.004203	2.3713097921572626	not_mentioned		not_mentioned	correct	ok	not_mentioned	released	unavailable
Haiku 4.5	imcs21	test	10250045	symptom_224	10250045	0.004203	2.3713097921572626	not_mentioned		not_mentioned	correct	ok	not_mentioned	released	unavailable
Haiku 4.5	imcs21	test	10250045	symptom_225	10250045	0.004203	2.3713097921572626	not_mentioned		not_mentioned	correct	ok	not_mentioned	released	unavailable
Haiku 4.5	imcs21	test	10250045	symptom_226	10250045	0.004203	2.3713097921572626	not_mentioned		not_mentioned	correct	ok	not_mentioned	released	unavailable
Haiku 4.5	imcs21	test	10250045	symptom_227	10250045	0.004203	2.3713097921572626	not_mentioned		not_mentioned	correct	ok	not_mentioned	released	unavailable
Haiku 4.5	imcs21	test	10250045	symptom_228	10250045	0.004203	2.3713097921572626	not_mentioned		not_mentioned	correct	ok	not_mentioned	released	unavailable
Haiku 4.5	imcs21	test	10250045	symptom_229	10250045	0.004203	2.3713097921572626	not_mentioned		not_mentioned	correct	ok	not_mentioned	released	unavailable
Haiku 4.5	imcs21	test	10250045	symptom_230	10250045	0.004203	2.3713097921572626	not_mentioned		not_mentioned	correct	ok	not_mentioned	released	unavailable
Haiku 4.5	imcs21	test	10250045	symptom_231	10250045	0.004203	2.3713097921572626	not_mentioned		not_mentioned	correct	ok	not_mentioned	released	unavailable
Haiku 4.5	imcs21	test	10250045	symptom_232	10250045	0.004203	2.3713097921572626	not_mentioned		not_mentioned	correct	ok	not_mentioned	released	unavailable
Haiku 4.5	imcs21	test	10250045	symptom_233	10250045	0.004203	2.3713097921572626	not_mentioned		not_mentioned	correct	ok	not_mentioned	released	unavailable
Haiku 4.5	imcs21	test	10250045	symptom_234	10250045	0.004203	2.3713097921572626	not_mentioned		not_mentioned	correct	ok	not_mentioned	released	unavailable
Haiku 4.5	imcs21	test	10250045	symptom_235	10250045	0.004203	2.3713097921572626	not_mentioned		not_mentioned	correct	ok	not_mentioned	released	unavailable
Haiku 4.5	imcs21	test	10250045	symptom_236	10250045	0.004203	2.3713097921572626	not_mentioned		not_mentioned	correct	ok	not_mentioned	released	unavailable
Haiku 4.5	imcs21	test	10250045	symptom_237	10250045	0.004203	2.3713097921572626	not_mentioned		not_mentioned	correct	ok	not_mentioned	released	unavailable
Haiku 4.5	imcs21	test	10250045	symptom_238	10250045	0.004203	2.3713097921572626	not_mentioned		not_mentioned	correct	ok	not_mentioned	released	unavailable
Haiku 4.5	imcs21	test	10250045	symptom_239	10250045	0.004203	2.3713097921572626	not_mentioned		not_mentioned	correct	ok	not_mentioned	released	unavailable
Haiku 4.5	imcs21	test	10250045	symptom_240	10250045	0.004203	2.3713097921572626	not_mentioned		not_mentioned	correct	ok	not_mentioned	released	unavailable
Haiku 4.5	imcs21	test	10250045	symptom_241	10250045	0.004203	2.3713097921572626	not_mentioned		not_mentioned	correct	ok	not_mentioned	released	unavailable
Haiku 4.5	imcs21	test	10250045	symptom_242	10250045	0.004203	2.3713097921572626	not_mentioned		not_mentioned	correct	ok	not_mentioned	released	unavailable
Haiku 4.5	imcs21	test	10250045	symptom_243	10250045	0.004203	2.3713097921572626	not_mentioned		not_mentioned	correct	ok	not_mentioned	released	unavailable
Haiku 4.5	imcs21	test	10250045	symptom_244	10250045	0.004203	2.3713097921572626	not_mentioned		not_mentioned	correct	ok	not_mentioned	released	unavailable
Haiku 4.5	imcs21	test	10250045	symptom_245	10250045	0.004203	2.3713097921572626	not_mentioned		not_mentioned	correct	ok	not_mentioned	released	unavailable
Haiku 4.5	imcs21	test	10250045	symptom_246	10250045	0.004203	2.3713097921572626	not_mentioned		not_mentioned	correct	ok	not_mentioned	released	unavailable
Haiku 4.5	imcs21	test	10250045	symptom_247	10250045	0.004203	2.3713097921572626	not_mentioned		not_mentioned	correct	ok	not_mentioned	released	unavailable
Haiku 4.5	imcs21	test	10250045	symptom_248	10250045	0.004203	2.3713097921572626	not_mentioned		not_mentioned	correct	ok	not_mentioned	released	unavailable
Haiku 4.5	imcs21	test	10250045	symptom_249	10250045	0.004203	2.3713097921572626	not_mentioned		not_mentioned	correct	ok	not_mentioned	released	unavailable
Haiku 4.5	imcs21	test	10250045	symptom_250	10250045	0.004203	2.3713097921572626	not_mentioned		not_mentioned	correct	ok	not_mentioned	released	unavailable
Haiku 4.5	imcs21	test	10250045	symptom_251	10250045	0.004203	2.3713097921572626	not_mentioned		not_mentioned	correct	ok	not_mentioned	released	unavailable
Haiku 4.5	imcs21	test	10250045	symptom_252	10250045	0.004203	2.3713097921572626	not_mentioned		not_mentioned	correct	ok	not_mentioned	released	unavailable
Haiku 4.5	imcs21	test	10250045	symptom_253	10250045	0.004203	2.3713097921572626	not_mentioned		not_mentioned	correct	ok	not_mentioned	released	unavailable
Haiku 4.5	imcs21	test	10250045	symptom_254	10250045	0.004203	2.3713097921572626	not_mentioned		not_mentioned	correct	ok	not_mentioned	released	unavailable
Haiku 4.5	imcs21	test	10250045	symptom_255	10250045	0.004203	2.3713097921572626	not_mentioned		not_mentioned	correct	ok	not_mentioned	released	unavailable
Haiku 4.5	imcs21	test	10250045	symptom_256	10250045	0.004203	2.3713097921572626	not_mentioned		not_mentioned	correct	ok	not_mentioned	released	unavailable
Haiku 4.5	imcs21	test	10250045	symptom_257	10250045	0.004203	2.3713097921572626	not_mentioned		not_mentioned	correct	ok	not_mentioned	released	unavailable
Haiku 4.5	imcs21	test	10250045	symptom_258	10250045	0.004203	2.3713097921572626	not_mentioned		not_mentioned	correct	ok	not_mentioned	released	unavailable
Haiku 4.5	imcs21	test	10250045	symptom_259	10250045	0.004203	2.3713097921572626	not_mentioned		not_mentioned	correct	ok	not_mentioned	released	unavailable
Haiku 4.5	imcs21	test	10250045	symptom_260	10250045	0.004203	2.3713097921572626	not_mentioned		not_mentioned	correct	ok	not_mentioned	released	unavailable
Haiku 4.5	imcs21	test	10250045	symptom_261	10250045	0.004203	2.3713097921572626	not_mentioned		not_mentioned	correct	ok	not_mentioned	released	unavailable
Haiku 4.5	imcs21	test	10250045	symptom_262	10250045	0.004203	2.3713097921572626	not_mentioned		not_mentioned	correct	ok	not_mentioned	released	unavailable
Haiku 4.5	imcs21	test	10250045	symptom_263	10250045	0.004203	2.3713097921572626	not_mentioned		not_mentioned	correct	ok	not_mentioned	released	unavailable
Haiku 4.5	imcs21	test	10250045	symptom_264	10250045	0.004203	2.3713097921572626	not_mentioned		not_mentioned	correct	ok	not_mentioned	released	unavailable
Haiku 4.5	imcs21	test	10250045	symptom_265	10250045	0.004203	2.3713097921572626	not_mentioned		not_mentioned	correct	ok	not_mentioned	released	unavailable
Haiku 4.5	imcs21	test	10250045	symptom_266	10250045	0.004203	2.3713097921572626	not_mentioned		not_mentioned	correct	ok	not_mentioned	released	unavailable
Haiku 4.5	imcs21	test	10250045	symptom_267	10250045	0.004203	2.3713097921572626	not_mentioned		not_mentioned	correct	ok	not_mentioned	released	unavailable
Haiku 4.5	imcs21	test	10250045	symptom_268	10250045	0.004203	2.3713097921572626	not_mentioned		not_mentioned	correct	ok	not_mentioned	released	unavailable
Haiku 4.5	imcs21	test	10250045	symptom_269	10250045	0.004203	2.3713097921572626	not_mentioned		not_mentioned	correct	ok	not_mentioned	released	unavailable
Haiku 4.5	imcs21	test	10250045	symptom_270	10250045	0.004203	2.3713097921572626	not_mentioned		not_mentioned	correct	ok	not_mentioned	released	unavailable
Haiku 4.5	imcs21	test	10250045	symptom_271	10250045	0.004203	2.3713097921572626	not_mentioned		not_mentioned	correct	ok	not_mentioned	released	unavailable
Haiku 4.5	imcs21	test	10250045	symptom_272	10250045	0.004203	2.3713097921572626	not_mentioned		not_mentioned	correct	ok	not_mentioned	released	unavailable
Haiku 4.5	imcs21	test	10250045	symptom_273	10250045	0.004203	2.3713097921572626	not_mentioned		not_mentioned	correct	ok	not_mentioned	released	unavailable
Haiku 4.5	imcs21	test	10250045	symptom_274	10250045	0.004203	2.3713097921572626	not_mentioned		not_mentioned	correct	ok	not_mentioned	released	unavailable
Haiku 4.5	imcs21	test	10250045	symptom_275	10250045	0.004203	2.3713097921572626	not_mentioned		not_mentioned	correct	ok	not_mentioned	released	unavailable
Haiku 4.5	imcs21	test	10250045	symptom_276	10250045	0.004203	2.3713097921572626	not_mentioned		not_mentioned	correct	ok	not_mentioned	released	unavailable
Haiku 4.5	imcs21	test	10250045	symptom_277	10250045	0.004203	2.3713097921572626	not_mentioned		not_mentioned	correct	ok	not_mentioned	released	unavailable
Haiku 4.5	imcs21	test	10250045	symptom_278	10250045	0.004203	2.3713097921572626	not_mentioned		not_mentioned	correct	ok	not_mentioned	released	unavailable
Haiku 4.5	imcs21	test	10250045	symptom_279	10250045	0.004203	2.3713097921572626	not_mentioned		not_mentioned	correct	ok	not_mentioned	released	unavailable
Haiku 4.5	imcs21	test	10250045	symptom_280	10250045	0.004203	2.3713097921572626	not_mentioned		not_mentioned	correct	ok	not_mentioned	released	unavailable
Haiku 4.5	imcs21	test	10250045	symptom_281	10250045	0.004203	2.3713097921572626	not_mentioned		not_mentioned	correct	ok	not_mentioned	released	unavailable
Haiku 4.5	imcs21	test	10250045	symptom_282	10250045	0.004203	2.3713097921572626	not_mentioned		not_mentioned	correct	ok	not_mentioned	released	unavailable
Haiku 4.5	imcs21	test	10250045	symptom_283	10250045	0.004203	2.3713097921572626	not_mentioned		not_mentioned	correct	ok	not_mentioned	released	unavailable
Haiku 4.5	imcs21	test	10250045	symptom_284	10250045	0.004203	2.3713097921572626	not_mentioned		not_mentioned	correct	ok	not_mentioned	released	unavailable
Haiku 4.5	imcs21	test	10250045	symptom_285	10250045	0.004203	2.3713097921572626	not_mentioned		not_mentioned	correct	ok	not_mentioned	released	unavailable
Haiku 4.5	imcs21	test	10250045	symptom_286	10250045	0.004203	2.3713097921572626	not_mentioned		not_mentioned	correct	ok	not_mentioned	released	unavailable
Haiku 4.5	imcs21	test	10250045	symptom_287	10250045	0.004203	2.3713097921572626	not_mentioned		not_mentioned	correct	ok	not_mentioned	released	unavailable
Haiku 4.5	imcs21	test	10250045	symptom_288	10250045	0.004203	2.3713097921572626	not_mentioned		not_mentioned	correct	ok	not_mentioned	released	unavailable
Haiku 4.5	imcs21	test	10250045	symptom_289	10250045	0.004203	2.3713097921572626	not_mentioned		not_mentioned	correct	ok	not_mentioned	released	unavailable
Haiku 4.5	imcs21	test	10250045	symptom_290	10250045	0.004203	2.3713097921572626	not_mentioned		not_mentioned	correct	ok	not_mentioned	released	unavailable
Haiku 4.5	imcs21	test	10250045	symptom_291	10250045	0.004203	2.3713097921572626	not_mentioned		not_mentioned	correct	ok	not_mentioned	released	unavailable
Haiku 4.5	imcs21	test	10250045	symptom_292	10250045	0.004203	2.3713097921572626	not_mentioned		not_mentioned	correct	ok	not_mentioned	released	unavailable
Haiku 4.5	imcs21	test	10250045	symptom_293	10250045	0.004203	2.3713097921572626	not_mentioned		not_mentioned	correct	ok	not_mentioned	released	unavailable
Haiku 4.5	imcs21	test	10250045	symptom_294	10250045	0.004203	2.3713097921572626	not_mentioned		not_mentioned	correct	ok	not_mentioned	released	unavailable
Haiku 4.5	imcs21	test	10250045	symptom_295	10250045	0.004203	2.3713097921572626	not_mentioned		not_mentioned	correct	ok	not_mentioned	released	unavailable
Haiku 4.5	imcs21	test	10250045	symptom_296	10250045	0.004203	2.3713097921572626	not_mentioned		not_mentioned	correct	ok	not_mentioned	released	unavailable
Haiku 4.5	imcs21	test	10250045	symptom_297	10250045	0.004203	2.3713097921572626	not_mentioned		not_mentioned	correct	ok	not_mentioned	released	unavailable
Haiku 4.5	imcs21	test	10250045	symptom_298	10250045	0.004203	2.3713097921572626	not_mentioned		not_mentioned	correct	ok	not_mentioned	released	unavailable
Haiku 4.5	imcs21	test	10250045	symptom_299	10250045	0.004203	2.3713097921572626	not_mentioned		not_mentioned	correct	ok	not_mentioned	released	unavailable
Haiku 4.5	imcs21	test	10250045	symptom_300	10250045	0.004203	2.3713097921572626	not_mentioned		not_mentioned	correct	ok	not_mentioned	released	unavailable
Haiku 4.5	imcs21	test	10250045	symptom_301	10250045	0.004203	2.3713097921572626	not_mentioned		not_mentioned	correct	ok	not_mentioned	released	unavailable
Haiku 4.5	imcs21	test	10250045	symptom_302	10250045	0.004203	2.3713097921572626	not_mentioned		not_mentioned	correct	ok	not_mentioned	released	unavailable
Haiku 4.5	imcs21	test	10250045	symptom_303	10250045	0.004203	2.3713097921572626	not_mentioned		not_mentioned	correct	ok	not_mentioned	released	unavailable
Haiku 4.5	imcs21	test	10250045	symptom_304	10250045	0.004203	2.3713097921572626	not_mentioned		not_mentioned	correct	ok	not_mentioned	released	unavailable
Haiku 4.5	imcs21	test	10250045	symptom_305	10250045	0.004203	2.3713097921572626	not_mentioned		not_mentioned	correct	ok	not_mentioned	released	unavailable
Haiku 4.5	imcs21	test	10250045	symptom_306	10250045	0.004203	2.3713097921572626	not_mentioned		not_mentioned	correct	ok	not_mentioned	released	unavailable
Haiku 4.5	imcs21	test	10250045	symptom_307	10250045	0.004203	2.3713097921572626	not_mentioned		not_mentioned	correct	ok	not_mentioned	released	unavailable
Haiku 4.5	imcs21	test	10250045	symptom_308	10250045	0.004203	2.3713097921572626	not_mentioned		not_mentioned	correct	ok	not_mentioned	released	unavailable
Haiku 4.5	imcs21	test	10250045	symptom_309	10250045	0.004203	2.3713097921572626	not_mentioned		not_mentioned	correct	ok	not_mentioned	released	unavailable
Haiku 4.5	imcs21	test	10250045	symptom_310	10250045	0.004203	2.3713097921572626	not_mentioned		not_mentioned	correct	ok	not_mentioned	released	unavailable
Haiku 4.5	imcs21	test	10250045	symptom_311	10250045	0.004203	2.3713097921572626	not_mentioned		not_mentioned	correct	ok	not_mentioned	released	unavailable
Haiku 4.5	imcs21	test	10250045	symptom_312	10250045	0.004203	2.3713097921572626	not_mentioned		not_mentioned	correct	ok	not_mentioned	released	unavailable
Haiku 4.5	imcs21	test	10250045	symptom_313	10250045	0.004203	2.3713097921572626	not_mentioned		not_mentioned	correct	ok	not_mentioned	released	unavailable
Haiku 4.5	imcs21	test	10250045	symptom_314	10250045	0.004203	2.3713097921572626	not_mentioned		not_mentioned	correct	ok	not_mentioned	released	unavailable
Haiku 4.5	imcs21	test	10250045	symptom_315	10250045	0.004203	2.3713097921572626	not_mentioned		not_mentioned	correct	ok	not_mentioned	released	unavailable
Haiku 4.5	imcs21	test	10250045	symptom_316	10250045	0.004203	2.3713097921572626	not_mentioned		not_mentioned	correct	ok	not_mentioned	released	unavailable
Haiku 4.5	imcs21	test	10250045	symptom_317	10250045	0.004203	2.3713097921572626	not_mentioned		not_mentioned	correct	ok	not_mentioned	released	unavailable
Haiku 4.5	imcs21	test	10250045	symptom_318	10250045	0.004203	2.3713097921572626	not_mentioned		not_mentioned	correct	ok	not_mentioned	released	unavailable
Haiku 4.5	imcs21	test	10250045	symptom_319	10250045	0.004203	2.3713097921572626	not_mentioned		not_mentioned	correct	ok	not_mentioned	released	unavailable
Haiku 4.5	imcs21	test	10250045	symptom_320	10250045	0.004203	2.3713097921572626	not_mentioned		not_mentioned	correct	ok	not_mentioned	released	unavailable
Haiku 4.5	imcs21	test	10250045	symptom_321	10250045	0.004203	2.3713097921572626	not_mentioned		not_mentioned	correct	ok	not_mentioned	released	unavailable
Haiku 4.5	imcs21	test	10250045	symptom_322	10250045	0.004203	2.3713097921572626	not_mentioned		not_mentioned	correct	ok	not_mentioned	released	unavailable
Haiku 4.5	imcs21	test	10250045	symptom_323	10250045	0.004203	2.3713097921572626	not_mentioned		not_mentioned	correct	ok	not_mentioned	released	unavailable
Haiku 4.5	imcs21	test	10250045	symptom_324	10250045	0.004203	2.3713097921572626	not_mentioned		not_mentioned	correct	ok	not_mentioned	released	unavailable
Haiku 4.5	imcs21	test	10250045	symptom_325	10250045	0.004203	2.3713097921572626	not_mentioned		not_mentioned	correct	ok	not_mentioned	released	unavailable
Haiku 4.5	imcs21	test	10250045	symptom_326	10250045	0.004203	2.3713097921572626	not_mentioned		not_mentioned	correct	ok	not_mentioned	released	unavailable
Haiku 4.5	imcs21	test	10250045	symptom_327	10250045	0.004203	2.3713097921572626	not_mentioned		not_mentioned	correct	ok	not_mentioned	released	unavailable
Haiku 4.5	imcs21	test	10250045	symptom_328	10250045	0.004203	2.3713097921572626	not_mentioned		not_mentioned	correct	ok	not_mentioned	released	unavailable
Haiku 4.5	imcs21	test	10250045	symptom_329	10250045	0.004203	2.3713097921572626	not_mentioned		not_mentioned	correct	ok	not_mentioned	released	unavailable
Haiku 4.5	imcs21	test	10250045	symptom_330	10250045	0.004203	2.3713097921572626	not_mentioned		not_mentioned	correct	ok	not_mentioned	released	unavailable
Haiku 4.5	imcs21	test	10250549	symptom_000	10250549	0.003784	1.777170249959454	positive	0.8	positive	correct	ok	positive	released	reported_percentage
Haiku 4.5	imcs21	test	10250549	symptom_001	10250549	0.003784	1.777170249959454	not_mentioned		uncertain	incorrect	ok	uncertain	released	unavailable
Haiku 4.5	imcs21	test	10250549	symptom_002	10250549	0.003784	1.777170249959454	not_mentioned		not_mentioned	correct	ok	not_mentioned	released	unavailable
Haiku 4.5	imcs21	test	10250549	symptom_003	10250549	0.003784	1.777170249959454	positive	0.85	positive	correct	ok	positive	released	reported_percentage
Haiku 4.5	imcs21	test	10250549	symptom_004	10250549	0.003784	1.777170249959454	not_mentioned		negative	incorrect	ok	negative	released	unavailable
Haiku 4.5	imcs21	test	10250549	symptom_005	10250549	0.003784	1.777170249959454	negative	0.9	negative	correct	ok	negative	released	reported_percentage
Haiku 4.5	imcs21	test	10250549	symptom_006	10250549	0.003784	1.777170249959454	not_mentioned		not_mentioned	correct	ok	not_mentioned	released	unavailable
Haiku 4.5	imcs21	test	10250549	symptom_007	10250549	0.003784	1.777170249959454	not_mentioned		not_mentioned	correct	ok	not_mentioned	released	unavailable
Haiku 4.5	imcs21	test	10250549	symptom_008	10250549	0.003784	1.777170249959454	not_mentioned		not_mentioned	correct	ok	not_mentioned	released	unavailable
Haiku 4.5	imcs21	test	10250549	symptom_009	10250549	0.003784	1.777170249959454	not_mentioned		not_mentioned	correct	ok	not_mentioned	released	unavailable
Haiku 4.5	imcs21	test	10250549	symptom_010	10250549	0.003784	1.777170249959454	not_mentioned		not_mentioned	correct	ok	not_mentioned	released	unavailable
Haiku 4.5	imcs21	test	10250549	symptom_011	10250549	0.003784	1.777170249959454	not_mentioned		not_mentioned	correct	ok	not_mentioned	released	unavailable
Haiku 4.5	imcs21	test	10250549	symptom_012	10250549	0.003784	1.777170249959454	not_mentioned		not_mentioned	correct	ok	not_mentioned	released	unavailable
Haiku 4.5	imcs21	test	10250549	symptom_013	10250549	0.003784	1.777170249959454	not_mentioned		not_mentioned	correct	ok	not_mentioned	released	unavailable
Haiku 4.5	imcs21	test	10250549	symptom_014	10250549	0.003784	1.777170249959454	not_mentioned		not_mentioned	correct	ok	not_mentioned	released	unavailable
Haiku 4.5	imcs21	test	10250549	symptom_015	10250549	0.003784	1.777170249959454	not_mentioned		not_mentioned	correct	ok	not_mentioned	released	unavailable
Haiku 4.5	imcs21	test	10250549	symptom_016	10250549	0.003784	1.777170249959454	not_mentioned		not_mentioned	correct	ok	not_mentioned	released	unavailable
Haiku 4.5	imcs21	test	10250549	symptom_017	10250549	0.003784	1.777170249959454	not_mentioned		not_mentioned	correct	ok	not_mentioned	released	unavailable
Haiku 4.5	imcs21	test	10250549	symptom_018	10250549	0.003784	1.777170249959454	positive	0.75	not_mentioned	incorrect	ok	not_mentioned	released	reported_percentage
Haiku 4.5	imcs21	test	10250549	symptom_019	10250549	0.003784	1.777170249959454	not_mentioned		not_mentioned	correct	ok	not_mentioned	released	unavailable
Haiku 4.5	imcs21	test	10250549	symptom_020	10250549	0.003784	1.777170249959454	positive	0.85	not_mentioned	incorrect	ok	not_mentioned	released	reported_percentage
Haiku 4.5	imcs21	test	10250549	symptom_021	10250549	0.003784	1.777170249959454	not_mentioned		not_mentioned	correct	ok	not_mentioned	released	unavailable
Haiku 4.5	imcs21	test	10250549	symptom_022	10250549	0.003784	1.777170249959454	not_mentioned		not_mentioned	correct	ok	not_mentioned	released	unavailable
Haiku 4.5	imcs21	test	10250549	symptom_023	10250549	0.003784	1.777170249959454	not_mentioned		negative	incorrect	ok	negative	released	unavailable
Haiku 4.5	imcs21	test	10250549	symptom_024	10250549	0.003784	1.777170249959454	not_mentioned		not_mentioned	correct	ok	not_mentioned	released	unavailable
Haiku 4.5	imcs21	test	10250549	symptom_025	10250549	0.003784	1.777170249959454	not_mentioned		not_mentioned	correct	ok	not_mentioned	released	unavailable
Haiku 4.5	imcs21	test	10250549	symptom_026	10250549	0.003784	1.777170249959454	not_mentioned		not_mentioned	correct	ok	not_mentioned	released	unavailable
Haiku 4.5	imcs21	test	10250549	symptom_027	10250549	0.003784	1.777170249959454	not_mentioned		not_mentioned	correct	ok	not_mentioned	released	unavailable
Haiku 4.5	imcs21	test	10250549	symptom_028	10250549	0.003784	1.777170249959454	not_mentioned		not_mentioned	correct	ok	not_mentioned	released	unavailable
Haiku 4.5	imcs21	test	10250549	symptom_029	10250549	0.003784	1.777170249959454	not_mentioned		not_mentioned	correct	ok	not_mentioned	released	unavailable
Haiku 4.5	imcs21	test	10250549	symptom_030	10250549	0.003784	1.777170249959454	not_mentioned		not_mentioned	correct	ok	not_mentioned	released	unavailable
Haiku 4.5	imcs21	test	10250549	symptom_031	10250549	0.003784	1.777170249959454	not_mentioned		not_mentioned	correct	ok	not_mentioned	released	unavailable
Haiku 4.5	imcs21	test	10250549	symptom_032	10250549	0.003784	1.777170249959454	not_mentioned		not_mentioned	correct	ok	not_mentioned	released	unavailable
Haiku 4.5	imcs21	test	10250549	symptom_033	10250549	0.003784	1.777170249959454	not_mentioned		not_mentioned	correct	ok	not_mentioned	released	unavailable
Haiku 4.5	imcs21	test	10250549	symptom_034	10250549	0.003784	1.777170249959454	not_mentioned		not_mentioned	correct	ok	not_mentioned	released	unavailable
Haiku 4.5	imcs21	test	10250549	symptom_035	10250549	0.003784	1.777170249959454	not_mentioned		not_mentioned	correct	ok	not_mentioned	released	unavailable
Haiku 4.5	imcs21	test	10250549	symptom_036	10250549	0.003784	1.777170249959454	not_mentioned		not_mentioned	correct	ok	not_mentioned	released	unavailable
Haiku 4.5	imcs21	test	10250549	symptom_037	10250549	0.003784	1.777170249959454	not_mentioned		not_mentioned	correct	ok	not_mentioned	released	unavailable
Haiku 4.5	imcs21	test	10250549	symptom_038	10250549	0.003784	1.777170249959454	not_mentioned		not_mentioned	correct	ok	not_mentioned	released	unavailable
Haiku 4.5	imcs21	test	10250549	symptom_039	10250549	0.003784	1.777170249959454	not_mentioned		not_mentioned	correct	ok	not_mentioned	released	unavailable
Haiku 4.5	imcs21	test	10250549	symptom_040	10250549	0.003784	1.777170249959454	not_mentioned		not_mentioned	correct	ok	not_mentioned	released	unavailable
Haiku 4.5	imcs21	test	10250549	symptom_041	10250549	0.003784	1.777170249959454	not_mentioned		not_mentioned	correct	ok	not_mentioned	released	unavailable
Haiku 4.5	imcs21	test	10250549	symptom_042	10250549	0.003784	1.777170249959454	not_mentioned		not_mentioned	correct	ok	not_mentioned	released	unavailable
Haiku 4.5	imcs21	test	10250549	symptom_043	10250549	0.003784	1.777170249959454	not_mentioned		not_mentioned	correct	ok	not_mentioned	released	unavailable
Haiku 4.5	imcs21	test	10250549	symptom_044	10250549	0.003784	1.777170249959454	not_mentioned		not_mentioned	correct	ok	not_mentioned	released	unavailable
Haiku 4.5	imcs21	test	10250549	symptom_045	10250549	0.003784	1.777170249959454	not_mentioned		not_mentioned	correct	ok	not_mentioned	released	unavailable
Haiku 4.5	imcs21	test	10250549	symptom_046	10250549	0.003784	1.777170249959454	not_mentioned		not_mentioned	correct	ok	not_mentioned	released	unavailable
Haiku 4.5	imcs21	test	10250549	symptom_047	10250549	0.003784	1.777170249959454	not_mentioned		not_mentioned	correct	ok	not_mentioned	released	unavailable
Haiku 4.5	imcs21	test	10250549	symptom_048	10250549	0.003784	1.777170249959454	not_mentioned		not_mentioned	correct	ok	not_mentioned	released	unavailable
Haiku 4.5	imcs21	test	10250549	symptom_049	10250549	0.003784	1.777170249959454	not_mentioned		not_mentioned	correct	ok	not_mentioned	released	unavailable
Haiku 4.5	imcs21	test	10250549	symptom_050	10250549	0.003784	1.777170249959454	not_mentioned		not_mentioned	correct	ok	not_mentioned	released	unavailable
Haiku 4.5	imcs21	test	10250549	symptom_051	10250549	0.003784	1.777170249959454	not_mentioned		not_mentioned	correct	ok	not_mentioned	released	unavailable
Haiku 4.5	imcs21	test	10250549	symptom_052	10250549	0.003784	1.777170249959454	not_mentioned		not_mentioned	correct	ok	not_mentioned	released	unavailable
Haiku 4.5	imcs21	test	10250549	symptom_053	10250549	0.003784	1.777170249959454	not_mentioned		not_mentioned	correct	ok	not_mentioned	released	unavailable
Haiku 4.5	imcs21	test	10250549	symptom_054	10250549	0.003784	1.777170249959454	not_mentioned		not_mentioned	correct	ok	not_mentioned	released	unavailable
Haiku 4.5	imcs21	test	10250549	symptom_055	10250549	0.003784	1.777170249959454	not_mentioned		not_mentioned	correct	ok	not_mentioned	released	unavailable
Haiku 4.5	imcs21	test	10250549	symptom_056	10250549	0.003784	1.777170249959454	not_mentioned		not_mentioned	correct	ok	not_mentioned	released	unavailable
Haiku 4.5	imcs21	test	10250549	symptom_057	10250549	0.003784	1.777170249959454	not_mentioned		not_mentioned	correct	ok	not_mentioned	released	unavailable
Haiku 4.5	imcs21	test	10250549	symptom_058	10250549	0.003784	1.777170249959454	not_mentioned		not_mentioned	correct	ok	not_mentioned	released	unavailable
Haiku 4.5	imcs21	test	10250549	symptom_059	10250549	0.003784	1.777170249959454	not_mentioned		not_mentioned	correct	ok	not_mentioned	released	unavailable
Haiku 4.5	imcs21	test	10250549	symptom_060	10250549	0.003784	1.777170249959454	not_mentioned		not_mentioned	correct	ok	not_mentioned	released	unavailable
Haiku 4.5	imcs21	test	10250549	symptom_061	10250549	0.003784	1.777170249959454	not_mentioned		not_mentioned	correct	ok	not_mentioned	released	unavailable
Haiku 4.5	imcs21	test	10250549	symptom_062	10250549	0.003784	1.777170249959454	not_mentioned		not_mentioned	correct	ok	not_mentioned	released	unavailable
Haiku 4.5	imcs21	test	10250549	symptom_063	10250549	0.003784	1.777170249959454	not_mentioned		not_mentioned	correct	ok	not_mentioned	released	unavailable
Haiku 4.5	imcs21	test	10250549	symptom_064	10250549	0.003784	1.777170249959454	not_mentioned		not_mentioned	correct	ok	not_mentioned	released	unavailable
Haiku 4.5	imcs21	test	10250549	symptom_065	10250549	0.003784	1.777170249959454	not_mentioned		not_mentioned	correct	ok	not_mentioned	released	unavailable
Haiku 4.5	imcs21	test	10250549	symptom_066	10250549	0.003784	1.777170249959454	not_mentioned		not_mentioned	correct	ok	not_mentioned	released	unavailable
Haiku 4.5	imcs21	test	10250549	symptom_067	10250549	0.003784	1.777170249959454	not_mentioned		not_mentioned	correct	ok	not_mentioned	released	unavailable
Haiku 4.5	imcs21	test	10250549	symptom_068	10250549	0.003784	1.777170249959454	not_mentioned		not_mentioned	correct	ok	not_mentioned	released	unavailable
Haiku 4.5	imcs21	test	10250549	symptom_069	10250549	0.003784	1.777170249959454	not_mentioned		not_mentioned	correct	ok	not_mentioned	released	unavailable
Haiku 4.5	imcs21	test	10250549	symptom_070	10250549	0.003784	1.777170249959454	not_mentioned		not_mentioned	correct	ok	not_mentioned	released	unavailable
Haiku 4.5	imcs21	test	10250549	symptom_071	10250549	0.003784	1.777170249959454	not_mentioned		not_mentioned	correct	ok	not_mentioned	released	unavailable
Haiku 4.5	imcs21	test	10250549	symptom_072	10250549	0.003784	1.777170249959454	not_mentioned		not_mentioned	correct	ok	not_mentioned	released	unavailable
Haiku 4.5	imcs21	test	10250549	symptom_073	10250549	0.003784	1.777170249959454	not_mentioned		not_mentioned	correct	ok	not_mentioned	released	unavailable
Haiku 4.5	imcs21	test	10250549	symptom_074	10250549	0.003784	1.777170249959454	not_mentioned		not_mentioned	correct	ok	not_mentioned	released	unavailable
Haiku 4.5	imcs21	test	10250549	symptom_075	10250549	0.003784	1.777170249959454	not_mentioned		not_mentioned	correct	ok	not_mentioned	released	unavailable
Haiku 4.5	imcs21	test	10250549	symptom_076	10250549	0.003784	1.777170249959454	not_mentioned		not_mentioned	correct	ok	not_mentioned	released	unavailable
Haiku 4.5	imcs21	test	10250549	symptom_077	10250549	0.003784	1.777170249959454	not_mentioned		not_mentioned	correct	ok	not_mentioned	released	unavailable
Haiku 4.5	imcs21	test	10250549	symptom_078	10250549	0.003784	1.777170249959454	not_mentioned		not_mentioned	correct	ok	not_mentioned	released	unavailable
Haiku 4.5	imcs21	test	10250549	symptom_079	10250549	0.003784	1.777170249959454	not_mentioned		not_mentioned	correct	ok	not_mentioned	released	unavailable
Haiku 4.5	imcs21	test	10250549	symptom_080	10250549	0.003784	1.777170249959454	not_mentioned		not_mentioned	correct	ok	not_mentioned	released	unavailable
Haiku 4.5	imcs21	test	10250549	symptom_081	10250549	0.003784	1.777170249959454	not_mentioned		not_mentioned	correct	ok	not_mentioned	released	unavailable
Haiku 4.5	imcs21	test	10250549	symptom_082	10250549	0.003784	1.777170249959454	not_mentioned		not_mentioned	correct	ok	not_mentioned	released	unavailable
Haiku 4.5	imcs21	test	10250549	symptom_083	10250549	0.003784	1.777170249959454	not_mentioned		not_mentioned	correct	ok	not_mentioned	released	unavailable
Haiku 4.5	imcs21	test	10250549	symptom_084	10250549	0.003784	1.777170249959454	not_mentioned		not_mentioned	correct	ok	not_mentioned	released	unavailable
Haiku 4.5	imcs21	test	10250549	symptom_085	10250549	0.003784	1.777170249959454	not_mentioned		not_mentioned	correct	ok	not_mentioned	released	unavailable
Haiku 4.5	imcs21	test	10250549	symptom_086	10250549	0.003784	1.777170249959454	not_mentioned		not_mentioned	correct	ok	not_mentioned	released	unavailable
Haiku 4.5	imcs21	test	10250549	symptom_087	10250549	0.003784	1.777170249959454	not_mentioned		not_mentioned	correct	ok	not_mentioned	released	unavailable
Haiku 4.5	imcs21	test	10250549	symptom_088	10250549	0.003784	1.777170249959454	not_mentioned		not_mentioned	correct	ok	not_mentioned	released	unavailable
Haiku 4.5	imcs21	test	10250549	symptom_089	10250549	0.003784	1.777170249959454	not_mentioned		not_mentioned	correct	ok	not_mentioned	released	unavailable
Haiku 4.5	imcs21	test	10250549	symptom_090	10250549	0.003784	1.777170249959454	not_mentioned		not_mentioned	correct	ok	not_mentioned	released	unavailable
Haiku 4.5	imcs21	test	10250549	symptom_091	10250549	0.003784	1.777170249959454	not_mentioned		not_mentioned	correct	ok	not_mentioned	released	unavailable
Haiku 4.5	imcs21	test	10250549	symptom_092	10250549	0.003784	1.777170249959454	not_mentioned		not_mentioned	correct	ok	not_mentioned	released	unavailable
Haiku 4.5	imcs21	test	10250549	symptom_093	10250549	0.003784	1.777170249959454	not_mentioned		not_mentioned	correct	ok	not_mentioned	released	unavailable
Haiku 4.5	imcs21	test	10250549	symptom_094	10250549	0.003784	1.777170249959454	not_mentioned		not_mentioned	correct	ok	not_mentioned	released	unavailable
Haiku 4.5	imcs21	test	10250549	symptom_095	10250549	0.003784	1.777170249959454	not_mentioned		not_mentioned	correct	ok	not_mentioned	released	unavailable
Haiku 4.5	imcs21	test	10250549	symptom_096	10250549	0.003784	1.777170249959454	not_mentioned		not_mentioned	correct	ok	not_mentioned	released	unavailable
Haiku 4.5	imcs21	test	10250549	symptom_097	10250549	0.003784	1.777170249959454	not_mentioned		not_mentioned	correct	ok	not_mentioned	released	unavailable
Haiku 4.5	imcs21	test	10250549	symptom_098	10250549	0.003784	1.777170249959454	not_mentioned		not_mentioned	correct	ok	not_mentioned	released	unavailable
Haiku 4.5	imcs21	test	10250549	symptom_099	10250549	0.003784	1.777170249959454	not_mentioned		not_mentioned	correct	ok	not_mentioned	released	unavailable
Haiku 4.5	imcs21	test	10250549	symptom_100	10250549	0.003784	1.777170249959454	not_mentioned		not_mentioned	correct	ok	not_mentioned	released	unavailable
Haiku 4.5	imcs21	test	10250549	symptom_101	10250549	0.003784	1.777170249959454	not_mentioned		not_mentioned	correct	ok	not_mentioned	released	unavailable
Haiku 4.5	imcs21	test	10250549	symptom_102	10250549	0.003784	1.777170249959454	not_mentioned		not_mentioned	correct	ok	not_mentioned	released	unavailable
Haiku 4.5	imcs21	test	10250549	symptom_103	10250549	0.003784	1.777170249959454	not_mentioned		not_mentioned	correct	ok	not_mentioned	released	unavailable
Haiku 4.5	imcs21	test	10250549	symptom_104	10250549	0.003784	1.777170249959454	not_mentioned		not_mentioned	correct	ok	not_mentioned	released	unavailable
Haiku 4.5	imcs21	test	10250549	symptom_105	10250549	0.003784	1.777170249959454	not_mentioned		not_mentioned	correct	ok	not_mentioned	released	unavailable
Haiku 4.5	imcs21	test	10250549	symptom_106	10250549	0.003784	1.777170249959454	not_mentioned		not_mentioned	correct	ok	not_mentioned	released	unavailable
Haiku 4.5	imcs21	test	10250549	symptom_107	10250549	0.003784	1.777170249959454	not_mentioned		not_mentioned	correct	ok	not_mentioned	released	unavailable
Haiku 4.5	imcs21	test	10250549	symptom_108	10250549	0.003784	1.777170249959454	not_mentioned		not_mentioned	correct	ok	not_mentioned	released	unavailable
Haiku 4.5	imcs21	test	10250549	symptom_109	10250549	0.003784	1.777170249959454	not_mentioned		not_mentioned	correct	ok	not_mentioned	released	unavailable
Haiku 4.5	imcs21	test	10250549	symptom_110	10250549	0.003784	1.777170249959454	not_mentioned		not_mentioned	correct	ok	not_mentioned	released	unavailable
Haiku 4.5	imcs21	test	10250549	symptom_111	10250549	0.003784	1.777170249959454	not_mentioned		not_mentioned	correct	ok	not_mentioned	released	unavailable
Haiku 4.5	imcs21	test	10250549	symptom_112	10250549	0.003784	1.777170249959454	not_mentioned		not_mentioned	correct	ok	not_mentioned	released	unavailable
Haiku 4.5	imcs21	test	10250549	symptom_113	10250549	0.003784	1.777170249959454	not_mentioned		not_mentioned	correct	ok	not_mentioned	released	unavailable
Haiku 4.5	imcs21	test	10250549	symptom_114	10250549	0.003784	1.777170249959454	not_mentioned		not_mentioned	correct	ok	not_mentioned	released	unavailable
Haiku 4.5	imcs21	test	10250549	symptom_115	10250549	0.003784	1.777170249959454	not_mentioned		not_mentioned	correct	ok	not_mentioned	released	unavailable
Haiku 4.5	imcs21	test	10250549	symptom_116	10250549	0.003784	1.777170249959454	not_mentioned		not_mentioned	correct	ok	not_mentioned	released	unavailable
Haiku 4.5	imcs21	test	10250549	symptom_117	10250549	0.003784	1.777170249959454	not_mentioned		not_mentioned	correct	ok	not_mentioned	released	unavailable
Haiku 4.5	imcs21	test	10250549	symptom_118	10250549	0.003784	1.777170249959454	not_mentioned		not_mentioned	correct	ok	not_mentioned	released	unavailable
Haiku 4.5	imcs21	test	10250549	symptom_119	10250549	0.003784	1.777170249959454	not_mentioned		not_mentioned	correct	ok	not_mentioned	released	unavailable
Haiku 4.5	imcs21	test	10250549	symptom_120	10250549	0.003784	1.777170249959454	not_mentioned		not_mentioned	correct	ok	not_mentioned	released	unavailable
Haiku 4.5	imcs21	test	10250549	symptom_121	10250549	0.003784	1.777170249959454	not_mentioned		not_mentioned	correct	ok	not_mentioned	released	unavailable
Haiku 4.5	imcs21	test	10250549	symptom_122	10250549	0.003784	1.777170249959454	not_mentioned		not_mentioned	correct	ok	not_mentioned	released	unavailable
Haiku 4.5	imcs21	test	10250549	symptom_123	10250549	0.003784	1.777170249959454	not_mentioned		not_mentioned	correct	ok	not_mentioned	released	unavailable
Haiku 4.5	imcs21	test	10250549	symptom_124	10250549	0.003784	1.777170249959454	not_mentioned		not_mentioned	correct	ok	not_mentioned	released	unavailable
Haiku 4.5	imcs21	test	10250549	symptom_125	10250549	0.003784	1.777170249959454	not_mentioned		not_mentioned	correct	ok	not_mentioned	released	unavailable
Haiku 4.5	imcs21	test	10250549	symptom_126	10250549	0.003784	1.777170249959454	not_mentioned		not_mentioned	correct	ok	not_mentioned	released	unavailable
Haiku 4.5	imcs21	test	10250549	symptom_127	10250549	0.003784	1.777170249959454	not_mentioned		not_mentioned	correct	ok	not_mentioned	released	unavailable
Haiku 4.5	imcs21	test	10250549	symptom_128	10250549	0.003784	1.777170249959454	not_mentioned		not_mentioned	correct	ok	not_mentioned	released	unavailable
Haiku 4.5	imcs21	test	10250549	symptom_129	10250549	0.003784	1.777170249959454	not_mentioned		not_mentioned	correct	ok	not_mentioned	released	unavailable
Haiku 4.5	imcs21	test	10250549	symptom_130	10250549	0.003784	1.777170249959454	not_mentioned		not_mentioned	correct	ok	not_mentioned	released	unavailable
Haiku 4.5	imcs21	test	10250549	symptom_131	10250549	0.003784	1.777170249959454	not_mentioned		not_mentioned	correct	ok	not_mentioned	released	unavailable
Haiku 4.5	imcs21	test	10250549	symptom_132	10250549	0.003784	1.777170249959454	not_mentioned		not_mentioned	correct	ok	not_mentioned	released	unavailable
Haiku 4.5	imcs21	test	10250549	symptom_133	10250549	0.003784	1.777170249959454	not_mentioned		not_mentioned	correct	ok	not_mentioned	released	unavailable
Haiku 4.5	imcs21	test	10250549	symptom_134	10250549	0.003784	1.777170249959454	not_mentioned		not_mentioned	correct	ok	not_mentioned	released	unavailable
Haiku 4.5	imcs21	test	10250549	symptom_135	10250549	0.003784	1.777170249959454	not_mentioned		not_mentioned	correct	ok	not_mentioned	released	unavailable
Haiku 4.5	imcs21	test	10250549	symptom_136	10250549	0.003784	1.777170249959454	not_mentioned		not_mentioned	correct	ok	not_mentioned	released	unavailable
Haiku 4.5	imcs21	test	10250549	symptom_137	10250549	0.003784	1.777170249959454	not_mentioned		not_mentioned	correct	ok	not_mentioned	released	unavailable
Haiku 4.5	imcs21	test	10250549	symptom_138	10250549	0.003784	1.777170249959454	not_mentioned		not_mentioned	correct	ok	not_mentioned	released	unavailable
Haiku 4.5	imcs21	test	10250549	symptom_139	10250549	0.003784	1.777170249959454	not_mentioned		not_mentioned	correct	ok	not_mentioned	released	unavailable
Haiku 4.5	imcs21	test	10250549	symptom_140	10250549	0.003784	1.777170249959454	not_mentioned		not_mentioned	correct	ok	not_mentioned	released	unavailable
Haiku 4.5	imcs21	test	10250549	symptom_141	10250549	0.003784	1.777170249959454	not_mentioned		not_mentioned	correct	ok	not_mentioned	released	unavailable
Haiku 4.5	imcs21	test	10250549	symptom_142	10250549	0.003784	1.777170249959454	not_mentioned		not_mentioned	correct	ok	not_mentioned	released	unavailable
Haiku 4.5	imcs21	test	10250549	symptom_143	10250549	0.003784	1.777170249959454	not_mentioned		not_mentioned	correct	ok	not_mentioned	released	unavailable
Haiku 4.5	imcs21	test	10250549	symptom_144	10250549	0.003784	1.777170249959454	not_mentioned		not_mentioned	correct	ok	not_mentioned	released	unavailable
Haiku 4.5	imcs21	test	10250549	symptom_145	10250549	0.003784	1.777170249959454	not_mentioned		not_mentioned	correct	ok	not_mentioned	released	unavailable
Haiku 4.5	imcs21	test	10250549	symptom_146	10250549	0.003784	1.777170249959454	not_mentioned		not_mentioned	correct	ok	not_mentioned	released	unavailable
Haiku 4.5	imcs21	test	10250549	symptom_147	10250549	0.003784	1.777170249959454	not_mentioned		not_mentioned	correct	ok	not_mentioned	released	unavailable
Haiku 4.5	imcs21	test	10250549	symptom_148	10250549	0.003784	1.777170249959454	not_mentioned		not_mentioned	correct	ok	not_mentioned	released	unavailable
Haiku 4.5	imcs21	test	10250549	symptom_149	10250549	0.003784	1.777170249959454	not_mentioned		not_mentioned	correct	ok	not_mentioned	released	unavailable
Haiku 4.5	imcs21	test	10250549	symptom_150	10250549	0.003784	1.777170249959454	not_mentioned		not_mentioned	correct	ok	not_mentioned	released	unavailable
Haiku 4.5	imcs21	test	10250549	symptom_151	10250549	0.003784	1.777170249959454	not_mentioned		not_mentioned	correct	ok	not_mentioned	released	unavailable
Haiku 4.5	imcs21	test	10250549	symptom_152	10250549	0.003784	1.777170249959454	not_mentioned		not_mentioned	correct	ok	not_mentioned	released	unavailable
Haiku 4.5	imcs21	test	10250549	symptom_153	10250549	0.003784	1.777170249959454	not_mentioned		not_mentioned	correct	ok	not_mentioned	released	unavailable
Haiku 4.5	imcs21	test	10250549	symptom_154	10250549	0.003784	1.777170249959454	not_mentioned		not_mentioned	correct	ok	not_mentioned	released	unavailable
Haiku 4.5	imcs21	test	10250549	symptom_155	10250549	0.003784	1.777170249959454	not_mentioned		not_mentioned	correct	ok	not_mentioned	released	unavailable
Haiku 4.5	imcs21	test	10250549	symptom_156	10250549	0.003784	1.777170249959454	not_mentioned		not_mentioned	correct	ok	not_mentioned	released	unavailable
Haiku 4.5	imcs21	test	10250549	symptom_157	10250549	0.003784	1.777170249959454	not_mentioned		not_mentioned	correct	ok	not_mentioned	released	unavailable
Haiku 4.5	imcs21	test	10250549	symptom_158	10250549	0.003784	1.777170249959454	not_mentioned		not_mentioned	correct	ok	not_mentioned	released	unavailable
Haiku 4.5	imcs21	test	10250549	symptom_159	10250549	0.003784	1.777170249959454	not_mentioned		not_mentioned	correct	ok	not_mentioned	released	unavailable
Haiku 4.5	imcs21	test	10250549	symptom_160	10250549	0.003784	1.777170249959454	not_mentioned		not_mentioned	correct	ok	not_mentioned	released	unavailable
Haiku 4.5	imcs21	test	10250549	symptom_161	10250549	0.003784	1.777170249959454	not_mentioned		not_mentioned	correct	ok	not_mentioned	released	unavailable
Haiku 4.5	imcs21	test	10250549	symptom_162	10250549	0.003784	1.777170249959454	not_mentioned		not_mentioned	correct	ok	not_mentioned	released	unavailable
Haiku 4.5	imcs21	test	10250549	symptom_163	10250549	0.003784	1.777170249959454	not_mentioned		not_mentioned	correct	ok	not_mentioned	released	unavailable
Haiku 4.5	imcs21	test	10250549	symptom_164	10250549	0.003784	1.777170249959454	not_mentioned		not_mentioned	correct	ok	not_mentioned	released	unavailable
Haiku 4.5	imcs21	test	10250549	symptom_165	10250549	0.003784	1.777170249959454	not_mentioned		not_mentioned	correct	ok	not_mentioned	released	unavailable
Haiku 4.5	imcs21	test	10250549	symptom_166	10250549	0.003784	1.777170249959454	not_mentioned		not_mentioned	correct	ok	not_mentioned	released	unavailable
Haiku 4.5	imcs21	test	10250549	symptom_167	10250549	0.003784	1.777170249959454	not_mentioned		not_mentioned	correct	ok	not_mentioned	released	unavailable
Haiku 4.5	imcs21	test	10250549	symptom_168	10250549	0.003784	1.777170249959454	not_mentioned		not_mentioned	correct	ok	not_mentioned	released	unavailable
Haiku 4.5	imcs21	test	10250549	symptom_169	10250549	0.003784	1.777170249959454	not_mentioned		not_mentioned	correct	ok	not_mentioned	released	unavailable
Haiku 4.5	imcs21	test	10250549	symptom_170	10250549	0.003784	1.777170249959454	not_mentioned		not_mentioned	correct	ok	not_mentioned	released	unavailable
Haiku 4.5	imcs21	test	10250549	symptom_171	10250549	0.003784	1.777170249959454	not_mentioned		not_mentioned	correct	ok	not_mentioned	released	unavailable
Haiku 4.5	imcs21	test	10250549	symptom_172	10250549	0.003784	1.777170249959454	not_mentioned		not_mentioned	correct	ok	not_mentioned	released	unavailable
Haiku 4.5	imcs21	test	10250549	symptom_173	10250549	0.003784	1.777170249959454	not_mentioned		not_mentioned	correct	ok	not_mentioned	released	unavailable
Haiku 4.5	imcs21	test	10250549	symptom_174	10250549	0.003784	1.777170249959454	not_mentioned		not_mentioned	correct	ok	not_mentioned	released	unavailable
Haiku 4.5	imcs21	test	10250549	symptom_175	10250549	0.003784	1.777170249959454	not_mentioned		not_mentioned	correct	ok	not_mentioned	released	unavailable
Haiku 4.5	imcs21	test	10250549	symptom_176	10250549	0.003784	1.777170249959454	not_mentioned		not_mentioned	correct	ok	not_mentioned	released	unavailable
Haiku 4.5	imcs21	test	10250549	symptom_177	10250549	0.003784	1.777170249959454	not_mentioned		not_mentioned	correct	ok	not_mentioned	released	unavailable
Haiku 4.5	imcs21	test	10250549	symptom_178	10250549	0.003784	1.777170249959454	not_mentioned		not_mentioned	correct	ok	not_mentioned	released	unavailable
Haiku 4.5	imcs21	test	10250549	symptom_179	10250549	0.003784	1.777170249959454	not_mentioned		not_mentioned	correct	ok	not_mentioned	released	unavailable
Haiku 4.5	imcs21	test	10250549	symptom_180	10250549	0.003784	1.777170249959454	not_mentioned		not_mentioned	correct	ok	not_mentioned	released	unavailable
Haiku 4.5	imcs21	test	10250549	symptom_181	10250549	0.003784	1.777170249959454	not_mentioned		not_mentioned	correct	ok	not_mentioned	released	unavailable
Haiku 4.5	imcs21	test	10250549	symptom_182	10250549	0.003784	1.777170249959454	not_mentioned		not_mentioned	correct	ok	not_mentioned	released	unavailable
Haiku 4.5	imcs21	test	10250549	symptom_183	10250549	0.003784	1.777170249959454	not_mentioned		not_mentioned	correct	ok	not_mentioned	released	unavailable
Haiku 4.5	imcs21	test	10250549	symptom_184	10250549	0.003784	1.777170249959454	not_mentioned		not_mentioned	correct	ok	not_mentioned	released	unavailable
Haiku 4.5	imcs21	test	10250549	symptom_185	10250549	0.003784	1.777170249959454	not_mentioned		not_mentioned	correct	ok	not_mentioned	released	unavailable
Haiku 4.5	imcs21	test	10250549	symptom_186	10250549	0.003784	1.777170249959454	not_mentioned		not_mentioned	correct	ok	not_mentioned	released	unavailable
Haiku 4.5	imcs21	test	10250549	symptom_187	10250549	0.003784	1.777170249959454	not_mentioned		not_mentioned	correct	ok	not_mentioned	released	unavailable
Haiku 4.5	imcs21	test	10250549	symptom_188	10250549	0.003784	1.777170249959454	not_mentioned		not_mentioned	correct	ok	not_mentioned	released	unavailable
Haiku 4.5	imcs21	test	10250549	symptom_189	10250549	0.003784	1.777170249959454	not_mentioned		not_mentioned	correct	ok	not_mentioned	released	unavailable
Haiku 4.5	imcs21	test	10250549	symptom_190	10250549	0.003784	1.777170249959454	not_mentioned		not_mentioned	correct	ok	not_mentioned	released	unavailable
Haiku 4.5	imcs21	test	10250549	symptom_191	10250549	0.003784	1.777170249959454	not_mentioned		not_mentioned	correct	ok	not_mentioned	released	unavailable
Haiku 4.5	imcs21	test	10250549	symptom_192	10250549	0.003784	1.777170249959454	not_mentioned		not_mentioned	correct	ok	not_mentioned	released	unavailable
Haiku 4.5	imcs21	test	10250549	symptom_193	10250549	0.003784	1.777170249959454	not_mentioned		not_mentioned	correct	ok	not_mentioned	released	unavailable
Haiku 4.5	imcs21	test	10250549	symptom_194	10250549	0.003784	1.777170249959454	not_mentioned		not_mentioned	correct	ok	not_mentioned	released	unavailable
Haiku 4.5	imcs21	test	10250549	symptom_195	10250549	0.003784	1.777170249959454	not_mentioned		not_mentioned	correct	ok	not_mentioned	released	unavailable
Haiku 4.5	imcs21	test	10250549	symptom_196	10250549	0.003784	1.777170249959454	not_mentioned		not_mentioned	correct	ok	not_mentioned	released	unavailable
Haiku 4.5	imcs21	test	10250549	symptom_197	10250549	0.003784	1.777170249959454	not_mentioned		not_mentioned	correct	ok	not_mentioned	released	unavailable
Haiku 4.5	imcs21	test	10250549	symptom_198	10250549	0.003784	1.777170249959454	not_mentioned		not_mentioned	correct	ok	not_mentioned	released	unavailable
Haiku 4.5	imcs21	test	10250549	symptom_199	10250549	0.003784	1.777170249959454	not_mentioned		not_mentioned	correct	ok	not_mentioned	released	unavailable
Haiku 4.5	imcs21	test	10250549	symptom_200	10250549	0.003784	1.777170249959454	not_mentioned		not_mentioned	correct	ok	not_mentioned	released	unavailable
Haiku 4.5	imcs21	test	10250549	symptom_201	10250549	0.003784	1.777170249959454	not_mentioned		not_mentioned	correct	ok	not_mentioned	released	unavailable
Haiku 4.5	imcs21	test	10250549	symptom_202	10250549	0.003784	1.777170249959454	not_mentioned		not_mentioned	correct	ok	not_mentioned	released	unavailable
Haiku 4.5	imcs21	test	10250549	symptom_203	10250549	0.003784	1.777170249959454	not_mentioned		not_mentioned	correct	ok	not_mentioned	released	unavailable
Haiku 4.5	imcs21	test	10250549	symptom_204	10250549	0.003784	1.777170249959454	not_mentioned		not_mentioned	correct	ok	not_mentioned	released	unavailable
Haiku 4.5	imcs21	test	10250549	symptom_205	10250549	0.003784	1.777170249959454	not_mentioned		not_mentioned	correct	ok	not_mentioned	released	unavailable
Haiku 4.5	imcs21	test	10250549	symptom_206	10250549	0.003784	1.777170249959454	not_mentioned		not_mentioned	correct	ok	not_mentioned	released	unavailable
Haiku 4.5	imcs21	test	10250549	symptom_207	10250549	0.003784	1.777170249959454	not_mentioned		not_mentioned	correct	ok	not_mentioned	released	unavailable
Haiku 4.5	imcs21	test	10250549	symptom_208	10250549	0.003784	1.777170249959454	not_mentioned		not_mentioned	correct	ok	not_mentioned	released	unavailable
Haiku 4.5	imcs21	test	10250549	symptom_209	10250549	0.003784	1.777170249959454	not_mentioned		not_mentioned	correct	ok	not_mentioned	released	unavailable
Haiku 4.5	imcs21	test	10250549	symptom_210	10250549	0.003784	1.777170249959454	not_mentioned		not_mentioned	correct	ok	not_mentioned	released	unavailable
Haiku 4.5	imcs21	test	10250549	symptom_211	10250549	0.003784	1.777170249959454	not_mentioned		not_mentioned	correct	ok	not_mentioned	released	unavailable
Haiku 4.5	imcs21	test	10250549	symptom_212	10250549	0.003784	1.777170249959454	not_mentioned		not_mentioned	correct	ok	not_mentioned	released	unavailable
Haiku 4.5	imcs21	test	10250549	symptom_213	10250549	0.003784	1.777170249959454	not_mentioned		not_mentioned	correct	ok	not_mentioned	released	unavailable
Haiku 4.5	imcs21	test	10250549	symptom_214	10250549	0.003784	1.777170249959454	not_mentioned		not_mentioned	correct	ok	not_mentioned	released	unavailable
Haiku 4.5	imcs21	test	10250549	symptom_215	10250549	0.003784	1.777170249959454	not_mentioned		not_mentioned	correct	ok	not_mentioned	released	unavailable
Haiku 4.5	imcs21	test	10250549	symptom_216	10250549	0.003784	1.777170249959454	not_mentioned		not_mentioned	correct	ok	not_mentioned	released	unavailable
Haiku 4.5	imcs21	test	10250549	symptom_217	10250549	0.003784	1.777170249959454	not_mentioned		not_mentioned	correct	ok	not_mentioned	released	unavailable
Haiku 4.5	imcs21	test	10250549	symptom_218	10250549	0.003784	1.777170249959454	not_mentioned		not_mentioned	correct	ok	not_mentioned	released	unavailable
Haiku 4.5	imcs21	test	10250549	symptom_219	10250549	0.003784	1.777170249959454	not_mentioned		not_mentioned	correct	ok	not_mentioned	released	unavailable
Haiku 4.5	imcs21	test	10250549	symptom_220	10250549	0.003784	1.777170249959454	not_mentioned		not_mentioned	correct	ok	not_mentioned	released	unavailable
Haiku 4.5	imcs21	test	10250549	symptom_221	10250549	0.003784	1.777170249959454	not_mentioned		not_mentioned	correct	ok	not_mentioned	released	unavailable
Haiku 4.5	imcs21	test	10250549	symptom_222	10250549	0.003784	1.777170249959454	not_mentioned		not_mentioned	correct	ok	not_mentioned	released	unavailable
Haiku 4.5	imcs21	test	10250549	symptom_223	10250549	0.003784	1.777170249959454	not_mentioned		not_mentioned	correct	ok	not_mentioned	released	unavailable
Haiku 4.5	imcs21	test	10250549	symptom_224	10250549	0.003784	1.777170249959454	not_mentioned		not_mentioned	correct	ok	not_mentioned	released	unavailable
Haiku 4.5	imcs21	test	10250549	symptom_225	10250549	0.003784	1.777170249959454	not_mentioned		not_mentioned	correct	ok	not_mentioned	released	unavailable
Haiku 4.5	imcs21	test	10250549	symptom_226	10250549	0.003784	1.777170249959454	not_mentioned		not_mentioned	correct	ok	not_mentioned	released	unavailable
Haiku 4.5	imcs21	test	10250549	symptom_227	10250549	0.003784	1.777170249959454	not_mentioned		not_mentioned	correct	ok	not_mentioned	released	unavailable
Haiku 4.5	imcs21	test	10250549	symptom_228	10250549	0.003784	1.777170249959454	not_mentioned		not_mentioned	correct	ok	not_mentioned	released	unavailable
Haiku 4.5	imcs21	test	10250549	symptom_229	10250549	0.003784	1.777170249959454	not_mentioned		not_mentioned	correct	ok	not_mentioned	released	unavailable
Haiku 4.5	imcs21	test	10250549	symptom_230	10250549	0.003784	1.777170249959454	not_mentioned		not_mentioned	correct	ok	not_mentioned	released	unavailable
Haiku 4.5	imcs21	test	10250549	symptom_231	10250549	0.003784	1.777170249959454	not_mentioned		not_mentioned	correct	ok	not_mentioned	released	unavailable
Haiku 4.5	imcs21	test	10250549	symptom_232	10250549	0.003784	1.777170249959454	not_mentioned		not_mentioned	correct	ok	not_mentioned	released	unavailable
Haiku 4.5	imcs21	test	10250549	symptom_233	10250549	0.003784	1.777170249959454	not_mentioned		not_mentioned	correct	ok	not_mentioned	released	unavailable
Haiku 4.5	imcs21	test	10250549	symptom_234	10250549	0.003784	1.777170249959454	not_mentioned		not_mentioned	correct	ok	not_mentioned	released	unavailable
Haiku 4.5	imcs21	test	10250549	symptom_235	10250549	0.003784	1.777170249959454	not_mentioned		not_mentioned	correct	ok	not_mentioned	released	unavailable
Haiku 4.5	imcs21	test	10250549	symptom_236	10250549	0.003784	1.777170249959454	not_mentioned		not_mentioned	correct	ok	not_mentioned	released	unavailable
Haiku 4.5	imcs21	test	10250549	symptom_237	10250549	0.003784	1.777170249959454	not_mentioned		not_mentioned	correct	ok	not_mentioned	released	unavailable
Haiku 4.5	imcs21	test	10250549	symptom_238	10250549	0.003784	1.777170249959454	not_mentioned		not_mentioned	correct	ok	not_mentioned	released	unavailable
Haiku 4.5	imcs21	test	10250549	symptom_239	10250549	0.003784	1.777170249959454	not_mentioned		not_mentioned	correct	ok	not_mentioned	released	unavailable
Haiku 4.5	imcs21	test	10250549	symptom_240	10250549	0.003784	1.777170249959454	not_mentioned		not_mentioned	correct	ok	not_mentioned	released	unavailable
Haiku 4.5	imcs21	test	10250549	symptom_241	10250549	0.003784	1.777170249959454	not_mentioned		not_mentioned	correct	ok	not_mentioned	released	unavailable
Haiku 4.5	imcs21	test	10250549	symptom_242	10250549	0.003784	1.777170249959454	not_mentioned		not_mentioned	correct	ok	not_mentioned	released	unavailable
Haiku 4.5	imcs21	test	10250549	symptom_243	10250549	0.003784	1.777170249959454	not_mentioned		not_mentioned	correct	ok	not_mentioned	released	unavailable
Haiku 4.5	imcs21	test	10250549	symptom_244	10250549	0.003784	1.777170249959454	not_mentioned		not_mentioned	correct	ok	not_mentioned	released	unavailable
Haiku 4.5	imcs21	test	10250549	symptom_245	10250549	0.003784	1.777170249959454	not_mentioned		not_mentioned	correct	ok	not_mentioned	released	unavailable
Haiku 4.5	imcs21	test	10250549	symptom_246	10250549	0.003784	1.777170249959454	not_mentioned		not_mentioned	correct	ok	not_mentioned	released	unavailable
Haiku 4.5	imcs21	test	10250549	symptom_247	10250549	0.003784	1.777170249959454	not_mentioned		not_mentioned	correct	ok	not_mentioned	released	unavailable
Haiku 4.5	imcs21	test	10250549	symptom_248	10250549	0.003784	1.777170249959454	not_mentioned		not_mentioned	correct	ok	not_mentioned	released	unavailable
Haiku 4.5	imcs21	test	10250549	symptom_249	10250549	0.003784	1.777170249959454	not_mentioned		not_mentioned	correct	ok	not_mentioned	released	unavailable
Haiku 4.5	imcs21	test	10250549	symptom_250	10250549	0.003784	1.777170249959454	not_mentioned		not_mentioned	correct	ok	not_mentioned	released	unavailable
Haiku 4.5	imcs21	test	10250549	symptom_251	10250549	0.003784	1.777170249959454	not_mentioned		not_mentioned	correct	ok	not_mentioned	released	unavailable
Haiku 4.5	imcs21	test	10250549	symptom_252	10250549	0.003784	1.777170249959454	not_mentioned		not_mentioned	correct	ok	not_mentioned	released	unavailable
Haiku 4.5	imcs21	test	10250549	symptom_253	10250549	0.003784	1.777170249959454	not_mentioned		not_mentioned	correct	ok	not_mentioned	released	unavailable
Haiku 4.5	imcs21	test	10250549	symptom_254	10250549	0.003784	1.777170249959454	not_mentioned		not_mentioned	correct	ok	not_mentioned	released	unavailable
Haiku 4.5	imcs21	test	10250549	symptom_255	10250549	0.003784	1.777170249959454	not_mentioned		not_mentioned	correct	ok	not_mentioned	released	unavailable
Haiku 4.5	imcs21	test	10250549	symptom_256	10250549	0.003784	1.777170249959454	not_mentioned		not_mentioned	correct	ok	not_mentioned	released	unavailable
Haiku 4.5	imcs21	test	10250549	symptom_257	10250549	0.003784	1.777170249959454	not_mentioned		not_mentioned	correct	ok	not_mentioned	released	unavailable
Haiku 4.5	imcs21	test	10250549	symptom_258	10250549	0.003784	1.777170249959454	not_mentioned		not_mentioned	correct	ok	not_mentioned	released	unavailable
Haiku 4.5	imcs21	test	10250549	symptom_259	10250549	0.003784	1.777170249959454	not_mentioned		not_mentioned	correct	ok	not_mentioned	released	unavailable
Haiku 4.5	imcs21	test	10250549	symptom_260	10250549	0.003784	1.777170249959454	not_mentioned		not_mentioned	correct	ok	not_mentioned	released	unavailable
Haiku 4.5	imcs21	test	10250549	symptom_261	10250549	0.003784	1.777170249959454	not_mentioned		not_mentioned	correct	ok	not_mentioned	released	unavailable
Haiku 4.5	imcs21	test	10250549	symptom_262	10250549	0.003784	1.777170249959454	not_mentioned		not_mentioned	correct	ok	not_mentioned	released	unavailable
Haiku 4.5	imcs21	test	10250549	symptom_263	10250549	0.003784	1.777170249959454	not_mentioned		not_mentioned	correct	ok	not_mentioned	released	unavailable
Haiku 4.5	imcs21	test	10250549	symptom_264	10250549	0.003784	1.777170249959454	not_mentioned		not_mentioned	correct	ok	not_mentioned	released	unavailable
Haiku 4.5	imcs21	test	10250549	symptom_265	10250549	0.003784	1.777170249959454	not_mentioned		not_mentioned	correct	ok	not_mentioned	released	unavailable
Haiku 4.5	imcs21	test	10250549	symptom_266	10250549	0.003784	1.777170249959454	not_mentioned		not_mentioned	correct	ok	not_mentioned	released	unavailable
Haiku 4.5	imcs21	test	10250549	symptom_267	10250549	0.003784	1.777170249959454	not_mentioned		not_mentioned	correct	ok	not_mentioned	released	unavailable
Haiku 4.5	imcs21	test	10250549	symptom_268	10250549	0.003784	1.777170249959454	not_mentioned		not_mentioned	correct	ok	not_mentioned	released	unavailable
Haiku 4.5	imcs21	test	10250549	symptom_269	10250549	0.003784	1.777170249959454	not_mentioned		not_mentioned	correct	ok	not_mentioned	released	unavailable
Haiku 4.5	imcs21	test	10250549	symptom_270	10250549	0.003784	1.777170249959454	not_mentioned		not_mentioned	correct	ok	not_mentioned	released	unavailable
Haiku 4.5	imcs21	test	10250549	symptom_271	10250549	0.003784	1.777170249959454	not_mentioned		not_mentioned	correct	ok	not_mentioned	released	unavailable
Haiku 4.5	imcs21	test	10250549	symptom_272	10250549	0.003784	1.777170249959454	not_mentioned		not_mentioned	correct	ok	not_mentioned	released	unavailable
Haiku 4.5	imcs21	test	10250549	symptom_273	10250549	0.003784	1.777170249959454	not_mentioned		not_mentioned	correct	ok	not_mentioned	released	unavailable
Haiku 4.5	imcs21	test	10250549	symptom_274	10250549	0.003784	1.777170249959454	not_mentioned		not_mentioned	correct	ok	not_mentioned	released	unavailable
Haiku 4.5	imcs21	test	10250549	symptom_275	10250549	0.003784	1.777170249959454	not_mentioned		not_mentioned	correct	ok	not_mentioned	released	unavailable
Haiku 4.5	imcs21	test	10250549	symptom_276	10250549	0.003784	1.777170249959454	not_mentioned		not_mentioned	correct	ok	not_mentioned	released	unavailable
Haiku 4.5	imcs21	test	10250549	symptom_277	10250549	0.003784	1.777170249959454	not_mentioned		not_mentioned	correct	ok	not_mentioned	released	unavailable
Haiku 4.5	imcs21	test	10250549	symptom_278	10250549	0.003784	1.777170249959454	not_mentioned		not_mentioned	correct	ok	not_mentioned	released	unavailable
Haiku 4.5	imcs21	test	10250549	symptom_279	10250549	0.003784	1.777170249959454	not_mentioned		not_mentioned	correct	ok	not_mentioned	released	unavailable
Haiku 4.5	imcs21	test	10250549	symptom_280	10250549	0.003784	1.777170249959454	not_mentioned		not_mentioned	correct	ok	not_mentioned	released	unavailable
Haiku 4.5	imcs21	test	10250549	symptom_281	10250549	0.003784	1.777170249959454	not_mentioned		not_mentioned	correct	ok	not_mentioned	released	unavailable
Haiku 4.5	imcs21	test	10250549	symptom_282	10250549	0.003784	1.777170249959454	not_mentioned		not_mentioned	correct	ok	not_mentioned	released	unavailable
Haiku 4.5	imcs21	test	10250549	symptom_283	10250549	0.003784	1.777170249959454	not_mentioned		not_mentioned	correct	ok	not_mentioned	released	unavailable
Haiku 4.5	imcs21	test	10250549	symptom_284	10250549	0.003784	1.777170249959454	not_mentioned		not_mentioned	correct	ok	not_mentioned	released	unavailable
Haiku 4.5	imcs21	test	10250549	symptom_285	10250549	0.003784	1.777170249959454	not_mentioned		not_mentioned	correct	ok	not_mentioned	released	unavailable
Haiku 4.5	imcs21	test	10250549	symptom_286	10250549	0.003784	1.777170249959454	not_mentioned		not_mentioned	correct	ok	not_mentioned	released	unavailable
Haiku 4.5	imcs21	test	10250549	symptom_287	10250549	0.003784	1.777170249959454	not_mentioned		not_mentioned	correct	ok	not_mentioned	released	unavailable
Haiku 4.5	imcs21	test	10250549	symptom_288	10250549	0.003784	1.777170249959454	not_mentioned		not_mentioned	correct	ok	not_mentioned	released	unavailable
Haiku 4.5	imcs21	test	10250549	symptom_289	10250549	0.003784	1.777170249959454	not_mentioned		not_mentioned	correct	ok	not_mentioned	released	unavailable
Haiku 4.5	imcs21	test	10250549	symptom_290	10250549	0.003784	1.777170249959454	not_mentioned		not_mentioned	correct	ok	not_mentioned	released	unavailable
Haiku 4.5	imcs21	test	10250549	symptom_291	10250549	0.003784	1.777170249959454	not_mentioned		not_mentioned	correct	ok	not_mentioned	released	unavailable
Haiku 4.5	imcs21	test	10250549	symptom_292	10250549	0.003784	1.777170249959454	not_mentioned		not_mentioned	correct	ok	not_mentioned	released	unavailable
Haiku 4.5	imcs21	test	10250549	symptom_293	10250549	0.003784	1.777170249959454	not_mentioned		not_mentioned	correct	ok	not_mentioned	released	unavailable
Haiku 4.5	imcs21	test	10250549	symptom_294	10250549	0.003784	1.777170249959454	not_mentioned		not_mentioned	correct	ok	not_mentioned	released	unavailable
Haiku 4.5	imcs21	test	10250549	symptom_295	10250549	0.003784	1.777170249959454	not_mentioned		not_mentioned	correct	ok	not_mentioned	released	unavailable
Haiku 4.5	imcs21	test	10250549	symptom_296	10250549	0.003784	1.777170249959454	not_mentioned		not_mentioned	correct	ok	not_mentioned	released	unavailable
Haiku 4.5	imcs21	test	10250549	symptom_297	10250549	0.003784	1.777170249959454	not_mentioned		not_mentioned	correct	ok	not_mentioned	released	unavailable
Haiku 4.5	imcs21	test	10250549	symptom_298	10250549	0.003784	1.777170249959454	not_mentioned		not_mentioned	correct	ok	not_mentioned	released	unavailable
Haiku 4.5	imcs21	test	10250549	symptom_299	10250549	0.003784	1.777170249959454	not_mentioned		not_mentioned	correct	ok	not_mentioned	released	unavailable
Haiku 4.5	imcs21	test	10250549	symptom_300	10250549	0.003784	1.777170249959454	not_mentioned		not_mentioned	correct	ok	not_mentioned	released	unavailable
Haiku 4.5	imcs21	test	10250549	symptom_301	10250549	0.003784	1.777170249959454	not_mentioned		not_mentioned	correct	ok	not_mentioned	released	unavailable
Haiku 4.5	imcs21	test	10250549	symptom_302	10250549	0.003784	1.777170249959454	not_mentioned		not_mentioned	correct	ok	not_mentioned	released	unavailable
Haiku 4.5	imcs21	test	10250549	symptom_303	10250549	0.003784	1.777170249959454	not_mentioned		not_mentioned	correct	ok	not_mentioned	released	unavailable
Haiku 4.5	imcs21	test	10250549	symptom_304	10250549	0.003784	1.777170249959454	not_mentioned		not_mentioned	correct	ok	not_mentioned	released	unavailable
Haiku 4.5	imcs21	test	10250549	symptom_305	10250549	0.003784	1.777170249959454	not_mentioned		not_mentioned	correct	ok	not_mentioned	released	unavailable
Haiku 4.5	imcs21	test	10250549	symptom_306	10250549	0.003784	1.777170249959454	not_mentioned		not_mentioned	correct	ok	not_mentioned	released	unavailable
Haiku 4.5	imcs21	test	10250549	symptom_307	10250549	0.003784	1.777170249959454	not_mentioned		not_mentioned	correct	ok	not_mentioned	released	unavailable
Haiku 4.5	imcs21	test	10250549	symptom_308	10250549	0.003784	1.777170249959454	not_mentioned		not_mentioned	correct	ok	not_mentioned	released	unavailable
Haiku 4.5	imcs21	test	10250549	symptom_309	10250549	0.003784	1.777170249959454	not_mentioned		not_mentioned	correct	ok	not_mentioned	released	unavailable
Haiku 4.5	imcs21	test	10250549	symptom_310	10250549	0.003784	1.777170249959454	not_mentioned		not_mentioned	correct	ok	not_mentioned	released	unavailable
Haiku 4.5	imcs21	test	10250549	symptom_311	10250549	0.003784	1.777170249959454	not_mentioned		not_mentioned	correct	ok	not_mentioned	released	unavailable
Haiku 4.5	imcs21	test	10250549	symptom_312	10250549	0.003784	1.777170249959454	not_mentioned		not_mentioned	correct	ok	not_mentioned	released	unavailable
Haiku 4.5	imcs21	test	10250549	symptom_313	10250549	0.003784	1.777170249959454	not_mentioned		not_mentioned	correct	ok	not_mentioned	released	unavailable
Haiku 4.5	imcs21	test	10250549	symptom_314	10250549	0.003784	1.777170249959454	not_mentioned		not_mentioned	correct	ok	not_mentioned	released	unavailable
Haiku 4.5	imcs21	test	10250549	symptom_315	10250549	0.003784	1.777170249959454	not_mentioned		not_mentioned	correct	ok	not_mentioned	released	unavailable
Haiku 4.5	imcs21	test	10250549	symptom_316	10250549	0.003784	1.777170249959454	not_mentioned		not_mentioned	correct	ok	not_mentioned	released	unavailable
Haiku 4.5	imcs21	test	10250549	symptom_317	10250549	0.003784	1.777170249959454	not_mentioned		not_mentioned	correct	ok	not_mentioned	released	unavailable
Haiku 4.5	imcs21	test	10250549	symptom_318	10250549	0.003784	1.777170249959454	not_mentioned		not_mentioned	correct	ok	not_mentioned	released	unavailable
Haiku 4.5	imcs21	test	10250549	symptom_319	10250549	0.003784	1.777170249959454	not_mentioned		not_mentioned	correct	ok	not_mentioned	released	unavailable
Haiku 4.5	imcs21	test	10250549	symptom_320	10250549	0.003784	1.777170249959454	not_mentioned		not_mentioned	correct	ok	not_mentioned	released	unavailable
Haiku 4.5	imcs21	test	10250549	symptom_321	10250549	0.003784	1.777170249959454	not_mentioned		not_mentioned	correct	ok	not_mentioned	released	unavailable
Haiku 4.5	imcs21	test	10250549	symptom_322	10250549	0.003784	1.777170249959454	not_mentioned		not_mentioned	correct	ok	not_mentioned	released	unavailable
Haiku 4.5	imcs21	test	10250549	symptom_323	10250549	0.003784	1.777170249959454	not_mentioned		not_mentioned	correct	ok	not_mentioned	released	unavailable
Haiku 4.5	imcs21	test	10250549	symptom_324	10250549	0.003784	1.777170249959454	not_mentioned		not_mentioned	correct	ok	not_mentioned	released	unavailable
Haiku 4.5	imcs21	test	10250549	symptom_325	10250549	0.003784	1.777170249959454	not_mentioned		not_mentioned	correct	ok	not_mentioned	released	unavailable
Haiku 4.5	imcs21	test	10250549	symptom_326	10250549	0.003784	1.777170249959454	not_mentioned		not_mentioned	correct	ok	not_mentioned	released	unavailable
Haiku 4.5	imcs21	test	10250549	symptom_327	10250549	0.003784	1.777170249959454	not_mentioned		not_mentioned	correct	ok	not_mentioned	released	unavailable
Haiku 4.5	imcs21	test	10250549	symptom_328	10250549	0.003784	1.777170249959454	not_mentioned		not_mentioned	correct	ok	not_mentioned	released	unavailable
Haiku 4.5	imcs21	test	10250549	symptom_329	10250549	0.003784	1.777170249959454	not_mentioned		not_mentioned	correct	ok	not_mentioned	released	unavailable
Haiku 4.5	imcs21	test	10250549	symptom_330	10250549	0.003784	1.777170249959454	not_mentioned		not_mentioned	correct	ok	not_mentioned	released	unavailable
Haiku 4.5	imcs21	test	10250766	symptom_000	10250766	0.004229	2.5482403750065714	uncertain	0.45	positive	incorrect	ok	positive	released	reported_percentage
Haiku 4.5	imcs21	test	10250766	symptom_001	10250766	0.004229	2.5482403750065714	not_mentioned		not_mentioned	correct	ok	not_mentioned	released	unavailable
Haiku 4.5	imcs21	test	10250766	symptom_002	10250766	0.004229	2.5482403750065714	uncertain	0.5	positive	incorrect	ok	positive	released	reported_percentage
Haiku 4.5	imcs21	test	10250766	symptom_003	10250766	0.004229	2.5482403750065714	not_mentioned		not_mentioned	correct	ok	not_mentioned	released	unavailable
Haiku 4.5	imcs21	test	10250766	symptom_004	10250766	0.004229	2.5482403750065714	not_mentioned		not_mentioned	correct	ok	not_mentioned	released	unavailable
Haiku 4.5	imcs21	test	10250766	symptom_005	10250766	0.004229	2.5482403750065714	positive	0.85	positive	correct	ok	positive	released	reported_percentage
Haiku 4.5	imcs21	test	10250766	symptom_006	10250766	0.004229	2.5482403750065714	not_mentioned		not_mentioned	correct	ok	not_mentioned	released	unavailable
Haiku 4.5	imcs21	test	10250766	symptom_007	10250766	0.004229	2.5482403750065714	not_mentioned		not_mentioned	correct	ok	not_mentioned	released	unavailable
Haiku 4.5	imcs21	test	10250766	symptom_008	10250766	0.004229	2.5482403750065714	not_mentioned		not_mentioned	correct	ok	not_mentioned	released	unavailable
Haiku 4.5	imcs21	test	10250766	symptom_009	10250766	0.004229	2.5482403750065714	not_mentioned		not_mentioned	correct	ok	not_mentioned	released	unavailable
Haiku 4.5	imcs21	test	10250766	symptom_010	10250766	0.004229	2.5482403750065714	not_mentioned		not_mentioned	correct	ok	not_mentioned	released	unavailable
Haiku 4.5	imcs21	test	10250766	symptom_011	10250766	0.004229	2.5482403750065714	not_mentioned		uncertain	incorrect	ok	uncertain	released	unavailable
Haiku 4.5	imcs21	test	10250766	symptom_012	10250766	0.004229	2.5482403750065714	positive	0.85	uncertain	incorrect	ok	uncertain	released	reported_percentage
Haiku 4.5	imcs21	test	10250766	symptom_013	10250766	0.004229	2.5482403750065714	not_mentioned		not_mentioned	correct	ok	not_mentioned	released	unavailable
Haiku 4.5	imcs21	test	10250766	symptom_014	10250766	0.004229	2.5482403750065714	not_mentioned		not_mentioned	correct	ok	not_mentioned	released	unavailable
Haiku 4.5	imcs21	test	10250766	symptom_015	10250766	0.004229	2.5482403750065714	not_mentioned		not_mentioned	correct	ok	not_mentioned	released	unavailable
Haiku 4.5	imcs21	test	10250766	symptom_016	10250766	0.004229	2.5482403750065714	not_mentioned		not_mentioned	correct	ok	not_mentioned	released	unavailable
Haiku 4.5	imcs21	test	10250766	symptom_017	10250766	0.004229	2.5482403750065714	not_mentioned		not_mentioned	correct	ok	not_mentioned	released	unavailable
Haiku 4.5	imcs21	test	10250766	symptom_018	10250766	0.004229	2.5482403750065714	not_mentioned		not_mentioned	correct	ok	not_mentioned	released	unavailable
Haiku 4.5	imcs21	test	10250766	symptom_019	10250766	0.004229	2.5482403750065714	not_mentioned		not_mentioned	correct	ok	not_mentioned	released	unavailable
Haiku 4.5	imcs21	test	10250766	symptom_020	10250766	0.004229	2.5482403750065714	not_mentioned		not_mentioned	correct	ok	not_mentioned	released	unavailable
Haiku 4.5	imcs21	test	10250766	symptom_021	10250766	0.004229	2.5482403750065714	not_mentioned		not_mentioned	correct	ok	not_mentioned	released	unavailable
Haiku 4.5	imcs21	test	10250766	symptom_022	10250766	0.004229	2.5482403750065714	not_mentioned		not_mentioned	correct	ok	not_mentioned	released	unavailable
Haiku 4.5	imcs21	test	10250766	symptom_023	10250766	0.004229	2.5482403750065714	not_mentioned		not_mentioned	correct	ok	not_mentioned	released	unavailable
Haiku 4.5	imcs21	test	10250766	symptom_024	10250766	0.004229	2.5482403750065714	not_mentioned		not_mentioned	correct	ok	not_mentioned	released	unavailable
Haiku 4.5	imcs21	test	10250766	symptom_025	10250766	0.004229	2.5482403750065714	not_mentioned		not_mentioned	correct	ok	not_mentioned	released	unavailable
Haiku 4.5	imcs21	test	10250766	symptom_026	10250766	0.004229	2.5482403750065714	not_mentioned		not_mentioned	correct	ok	not_mentioned	released	unavailable
Haiku 4.5	imcs21	test	10250766	symptom_027	10250766	0.004229	2.5482403750065714	uncertain	0.6	uncertain	correct	ok	uncertain	released	reported_percentage
Haiku 4.5	imcs21	test	10250766	symptom_028	10250766	0.004229	2.5482403750065714	not_mentioned		not_mentioned	correct	ok	not_mentioned	released	unavailable
Haiku 4.5	imcs21	test	10250766	symptom_029	10250766	0.004229	2.5482403750065714	not_mentioned		not_mentioned	correct	ok	not_mentioned	released	unavailable
Haiku 4.5	imcs21	test	10250766	symptom_030	10250766	0.004229	2.5482403750065714	not_mentioned		not_mentioned	correct	ok	not_mentioned	released	unavailable
Haiku 4.5	imcs21	test	10250766	symptom_031	10250766	0.004229	2.5482403750065714	not_mentioned		not_mentioned	correct	ok	not_mentioned	released	unavailable
Haiku 4.5	imcs21	test	10250766	symptom_032	10250766	0.004229	2.5482403750065714	not_mentioned		not_mentioned	correct	ok	not_mentioned	released	unavailable
Haiku 4.5	imcs21	test	10250766	symptom_033	10250766	0.004229	2.5482403750065714	not_mentioned		not_mentioned	correct	ok	not_mentioned	released	unavailable
Haiku 4.5	imcs21	test	10250766	symptom_034	10250766	0.004229	2.5482403750065714	not_mentioned		not_mentioned	correct	ok	not_mentioned	released	unavailable
Haiku 4.5	imcs21	test	10250766	symptom_035	10250766	0.004229	2.5482403750065714	not_mentioned		not_mentioned	correct	ok	not_mentioned	released	unavailable
Haiku 4.5	imcs21	test	10250766	symptom_036	10250766	0.004229	2.5482403750065714	not_mentioned		not_mentioned	correct	ok	not_mentioned	released	unavailable
Haiku 4.5	imcs21	test	10250766	symptom_037	10250766	0.004229	2.5482403750065714	not_mentioned		not_mentioned	correct	ok	not_mentioned	released	unavailable
Haiku 4.5	imcs21	test	10250766	symptom_038	10250766	0.004229	2.5482403750065714	uncertain	0.55	uncertain	correct	ok	uncertain	released	reported_percentage
Haiku 4.5	imcs21	test	10250766	symptom_039	10250766	0.004229	2.5482403750065714	not_mentioned		not_mentioned	correct	ok	not_mentioned	released	unavailable
Haiku 4.5	imcs21	test	10250766	symptom_040	10250766	0.004229	2.5482403750065714	positive	0.75	positive	correct	ok	positive	released	reported_percentage
Haiku 4.5	imcs21	test	10250766	symptom_041	10250766	0.004229	2.5482403750065714	not_mentioned		not_mentioned	correct	ok	not_mentioned	released	unavailable
Haiku 4.5	imcs21	test	10250766	symptom_042	10250766	0.004229	2.5482403750065714	not_mentioned		not_mentioned	correct	ok	not_mentioned	released	unavailable
Haiku 4.5	imcs21	test	10250766	symptom_043	10250766	0.004229	2.5482403750065714	positive	0.8	not_mentioned	incorrect	ok	not_mentioned	released	reported_percentage
Haiku 4.5	imcs21	test	10250766	symptom_044	10250766	0.004229	2.5482403750065714	not_mentioned		not_mentioned	correct	ok	not_mentioned	released	unavailable
Haiku 4.5	imcs21	test	10250766	symptom_045	10250766	0.004229	2.5482403750065714	not_mentioned		not_mentioned	correct	ok	not_mentioned	released	unavailable
Haiku 4.5	imcs21	test	10250766	symptom_046	10250766	0.004229	2.5482403750065714	negative	0.9	negative	correct	ok	negative	released	reported_percentage
Haiku 4.5	imcs21	test	10250766	symptom_047	10250766	0.004229	2.5482403750065714	not_mentioned		not_mentioned	correct	ok	not_mentioned	released	unavailable
Haiku 4.5	imcs21	test	10250766	symptom_048	10250766	0.004229	2.5482403750065714	not_mentioned		not_mentioned	correct	ok	not_mentioned	released	unavailable
Haiku 4.5	imcs21	test	10250766	symptom_049	10250766	0.004229	2.5482403750065714	not_mentioned		not_mentioned	correct	ok	not_mentioned	released	unavailable
Haiku 4.5	imcs21	test	10250766	symptom_050	10250766	0.004229	2.5482403750065714	not_mentioned		not_mentioned	correct	ok	not_mentioned	released	unavailable
Haiku 4.5	imcs21	test	10250766	symptom_051	10250766	0.004229	2.5482403750065714	not_mentioned		not_mentioned	correct	ok	not_mentioned	released	unavailable
Haiku 4.5	imcs21	test	10250766	symptom_052	10250766	0.004229	2.5482403750065714	not_mentioned		not_mentioned	correct	ok	not_mentioned	released	unavailable
Haiku 4.5	imcs21	test	10250766	symptom_053	10250766	0.004229	2.5482403750065714	not_mentioned		not_mentioned	correct	ok	not_mentioned	released	unavailable
Haiku 4.5	imcs21	test	10250766	symptom_054	10250766	0.004229	2.5482403750065714	not_mentioned		not_mentioned	correct	ok	not_mentioned	released	unavailable
Haiku 4.5	imcs21	test	10250766	symptom_055	10250766	0.004229	2.5482403750065714	not_mentioned		not_mentioned	correct	ok	not_mentioned	released	unavailable
Haiku 4.5	imcs21	test	10250766	symptom_056	10250766	0.004229	2.5482403750065714	not_mentioned		not_mentioned	correct	ok	not_mentioned	released	unavailable
Haiku 4.5	imcs21	test	10250766	symptom_057	10250766	0.004229	2.5482403750065714	not_mentioned		not_mentioned	correct	ok	not_mentioned	released	unavailable
Haiku 4.5	imcs21	test	10250766	symptom_058	10250766	0.004229	2.5482403750065714	not_mentioned		not_mentioned	correct	ok	not_mentioned	released	unavailable
Haiku 4.5	imcs21	test	10250766	symptom_059	10250766	0.004229	2.5482403750065714	not_mentioned		not_mentioned	correct	ok	not_mentioned	released	unavailable
Haiku 4.5	imcs21	test	10250766	symptom_060	10250766	0.004229	2.5482403750065714	not_mentioned		not_mentioned	correct	ok	not_mentioned	released	unavailable
Haiku 4.5	imcs21	test	10250766	symptom_061	10250766	0.004229	2.5482403750065714	not_mentioned		not_mentioned	correct	ok	not_mentioned	released	unavailable
Haiku 4.5	imcs21	test	10250766	symptom_062	10250766	0.004229	2.5482403750065714	not_mentioned		not_mentioned	correct	ok	not_mentioned	released	unavailable
Haiku 4.5	imcs21	test	10250766	symptom_063	10250766	0.004229	2.5482403750065714	not_mentioned		not_mentioned	correct	ok	not_mentioned	released	unavailable
Haiku 4.5	imcs21	test	10250766	symptom_064	10250766	0.004229	2.5482403750065714	not_mentioned		not_mentioned	correct	ok	not_mentioned	released	unavailable
Haiku 4.5	imcs21	test	10250766	symptom_065	10250766	0.004229	2.5482403750065714	not_mentioned		not_mentioned	correct	ok	not_mentioned	released	unavailable
Haiku 4.5	imcs21	test	10250766	symptom_066	10250766	0.004229	2.5482403750065714	not_mentioned		not_mentioned	correct	ok	not_mentioned	released	unavailable
Haiku 4.5	imcs21	test	10250766	symptom_067	10250766	0.004229	2.5482403750065714	not_mentioned		not_mentioned	correct	ok	not_mentioned	released	unavailable
Haiku 4.5	imcs21	test	10250766	symptom_068	10250766	0.004229	2.5482403750065714	not_mentioned		not_mentioned	correct	ok	not_mentioned	released	unavailable
Haiku 4.5	imcs21	test	10250766	symptom_069	10250766	0.004229	2.5482403750065714	not_mentioned		not_mentioned	correct	ok	not_mentioned	released	unavailable
Haiku 4.5	imcs21	test	10250766	symptom_070	10250766	0.004229	2.5482403750065714	not_mentioned		not_mentioned	correct	ok	not_mentioned	released	unavailable
Haiku 4.5	imcs21	test	10250766	symptom_071	10250766	0.004229	2.5482403750065714	not_mentioned		not_mentioned	correct	ok	not_mentioned	released	unavailable
Haiku 4.5	imcs21	test	10250766	symptom_072	10250766	0.004229	2.5482403750065714	not_mentioned		not_mentioned	correct	ok	not_mentioned	released	unavailable
Haiku 4.5	imcs21	test	10250766	symptom_073	10250766	0.004229	2.5482403750065714	not_mentioned		not_mentioned	correct	ok	not_mentioned	released	unavailable
Haiku 4.5	imcs21	test	10250766	symptom_074	10250766	0.004229	2.5482403750065714	not_mentioned		not_mentioned	correct	ok	not_mentioned	released	unavailable
Haiku 4.5	imcs21	test	10250766	symptom_075	10250766	0.004229	2.5482403750065714	not_mentioned		not_mentioned	correct	ok	not_mentioned	released	unavailable
Haiku 4.5	imcs21	test	10250766	symptom_076	10250766	0.004229	2.5482403750065714	not_mentioned		not_mentioned	correct	ok	not_mentioned	released	unavailable
Haiku 4.5	imcs21	test	10250766	symptom_077	10250766	0.004229	2.5482403750065714	not_mentioned		not_mentioned	correct	ok	not_mentioned	released	unavailable
Haiku 4.5	imcs21	test	10250766	symptom_078	10250766	0.004229	2.5482403750065714	not_mentioned		not_mentioned	correct	ok	not_mentioned	released	unavailable
Haiku 4.5	imcs21	test	10250766	symptom_079	10250766	0.004229	2.5482403750065714	not_mentioned		not_mentioned	correct	ok	not_mentioned	released	unavailable
Haiku 4.5	imcs21	test	10250766	symptom_080	10250766	0.004229	2.5482403750065714	not_mentioned		not_mentioned	correct	ok	not_mentioned	released	unavailable
Haiku 4.5	imcs21	test	10250766	symptom_081	10250766	0.004229	2.5482403750065714	not_mentioned		not_mentioned	correct	ok	not_mentioned	released	unavailable
Haiku 4.5	imcs21	test	10250766	symptom_082	10250766	0.004229	2.5482403750065714	not_mentioned		not_mentioned	correct	ok	not_mentioned	released	unavailable
Haiku 4.5	imcs21	test	10250766	symptom_083	10250766	0.004229	2.5482403750065714	not_mentioned		not_mentioned	correct	ok	not_mentioned	released	unavailable
Haiku 4.5	imcs21	test	10250766	symptom_084	10250766	0.004229	2.5482403750065714	not_mentioned		not_mentioned	correct	ok	not_mentioned	released	unavailable
Haiku 4.5	imcs21	test	10250766	symptom_085	10250766	0.004229	2.5482403750065714	not_mentioned		not_mentioned	correct	ok	not_mentioned	released	unavailable
Haiku 4.5	imcs21	test	10250766	symptom_086	10250766	0.004229	2.5482403750065714	not_mentioned		not_mentioned	correct	ok	not_mentioned	released	unavailable
Haiku 4.5	imcs21	test	10250766	symptom_087	10250766	0.004229	2.5482403750065714	not_mentioned		not_mentioned	correct	ok	not_mentioned	released	unavailable
Haiku 4.5	imcs21	test	10250766	symptom_088	10250766	0.004229	2.5482403750065714	not_mentioned		not_mentioned	correct	ok	not_mentioned	released	unavailable
Haiku 4.5	imcs21	test	10250766	symptom_089	10250766	0.004229	2.5482403750065714	not_mentioned		not_mentioned	correct	ok	not_mentioned	released	unavailable
Haiku 4.5	imcs21	test	10250766	symptom_090	10250766	0.004229	2.5482403750065714	not_mentioned		not_mentioned	correct	ok	not_mentioned	released	unavailable
Haiku 4.5	imcs21	test	10250766	symptom_091	10250766	0.004229	2.5482403750065714	not_mentioned		not_mentioned	correct	ok	not_mentioned	released	unavailable
Haiku 4.5	imcs21	test	10250766	symptom_092	10250766	0.004229	2.5482403750065714	not_mentioned		not_mentioned	correct	ok	not_mentioned	released	unavailable
Haiku 4.5	imcs21	test	10250766	symptom_093	10250766	0.004229	2.5482403750065714	not_mentioned		not_mentioned	correct	ok	not_mentioned	released	unavailable
Haiku 4.5	imcs21	test	10250766	symptom_094	10250766	0.004229	2.5482403750065714	not_mentioned		not_mentioned	correct	ok	not_mentioned	released	unavailable
Haiku 4.5	imcs21	test	10250766	symptom_095	10250766	0.004229	2.5482403750065714	not_mentioned		not_mentioned	correct	ok	not_mentioned	released	unavailable
Haiku 4.5	imcs21	test	10250766	symptom_096	10250766	0.004229	2.5482403750065714	not_mentioned		not_mentioned	correct	ok	not_mentioned	released	unavailable
Haiku 4.5	imcs21	test	10250766	symptom_097	10250766	0.004229	2.5482403750065714	not_mentioned		not_mentioned	correct	ok	not_mentioned	released	unavailable
Haiku 4.5	imcs21	test	10250766	symptom_098	10250766	0.004229	2.5482403750065714	not_mentioned		not_mentioned	correct	ok	not_mentioned	released	unavailable
Haiku 4.5	imcs21	test	10250766	symptom_099	10250766	0.004229	2.5482403750065714	not_mentioned		not_mentioned	correct	ok	not_mentioned	released	unavailable
Haiku 4.5	imcs21	test	10250766	symptom_100	10250766	0.004229	2.5482403750065714	not_mentioned		not_mentioned	correct	ok	not_mentioned	released	unavailable
Haiku 4.5	imcs21	test	10250766	symptom_101	10250766	0.004229	2.5482403750065714	not_mentioned		not_mentioned	correct	ok	not_mentioned	released	unavailable
Haiku 4.5	imcs21	test	10250766	symptom_102	10250766	0.004229	2.5482403750065714	not_mentioned		not_mentioned	correct	ok	not_mentioned	released	unavailable
Haiku 4.5	imcs21	test	10250766	symptom_103	10250766	0.004229	2.5482403750065714	not_mentioned		not_mentioned	correct	ok	not_mentioned	released	unavailable
Haiku 4.5	imcs21	test	10250766	symptom_104	10250766	0.004229	2.5482403750065714	not_mentioned		not_mentioned	correct	ok	not_mentioned	released	unavailable
Haiku 4.5	imcs21	test	10250766	symptom_105	10250766	0.004229	2.5482403750065714	not_mentioned		not_mentioned	correct	ok	not_mentioned	released	unavailable
Haiku 4.5	imcs21	test	10250766	symptom_106	10250766	0.004229	2.5482403750065714	not_mentioned		not_mentioned	correct	ok	not_mentioned	released	unavailable
Haiku 4.5	imcs21	test	10250766	symptom_107	10250766	0.004229	2.5482403750065714	not_mentioned		not_mentioned	correct	ok	not_mentioned	released	unavailable
Haiku 4.5	imcs21	test	10250766	symptom_108	10250766	0.004229	2.5482403750065714	not_mentioned		not_mentioned	correct	ok	not_mentioned	released	unavailable
Haiku 4.5	imcs21	test	10250766	symptom_109	10250766	0.004229	2.5482403750065714	not_mentioned		not_mentioned	correct	ok	not_mentioned	released	unavailable
Haiku 4.5	imcs21	test	10250766	symptom_110	10250766	0.004229	2.5482403750065714	not_mentioned		not_mentioned	correct	ok	not_mentioned	released	unavailable
Haiku 4.5	imcs21	test	10250766	symptom_111	10250766	0.004229	2.5482403750065714	not_mentioned		not_mentioned	correct	ok	not_mentioned	released	unavailable
Haiku 4.5	imcs21	test	10250766	symptom_112	10250766	0.004229	2.5482403750065714	not_mentioned		not_mentioned	correct	ok	not_mentioned	released	unavailable
Haiku 4.5	imcs21	test	10250766	symptom_113	10250766	0.004229	2.5482403750065714	not_mentioned		not_mentioned	correct	ok	not_mentioned	released	unavailable
Haiku 4.5	imcs21	test	10250766	symptom_114	10250766	0.004229	2.5482403750065714	not_mentioned		not_mentioned	correct	ok	not_mentioned	released	unavailable
Haiku 4.5	imcs21	test	10250766	symptom_115	10250766	0.004229	2.5482403750065714	not_mentioned		not_mentioned	correct	ok	not_mentioned	released	unavailable
Haiku 4.5	imcs21	test	10250766	symptom_116	10250766	0.004229	2.5482403750065714	not_mentioned		not_mentioned	correct	ok	not_mentioned	released	unavailable
Haiku 4.5	imcs21	test	10250766	symptom_117	10250766	0.004229	2.5482403750065714	not_mentioned		not_mentioned	correct	ok	not_mentioned	released	unavailable
Haiku 4.5	imcs21	test	10250766	symptom_118	10250766	0.004229	2.5482403750065714	not_mentioned		not_mentioned	correct	ok	not_mentioned	released	unavailable
Haiku 4.5	imcs21	test	10250766	symptom_119	10250766	0.004229	2.5482403750065714	not_mentioned		not_mentioned	correct	ok	not_mentioned	released	unavailable
Haiku 4.5	imcs21	test	10250766	symptom_120	10250766	0.004229	2.5482403750065714	not_mentioned		not_mentioned	correct	ok	not_mentioned	released	unavailable
Haiku 4.5	imcs21	test	10250766	symptom_121	10250766	0.004229	2.5482403750065714	not_mentioned		not_mentioned	correct	ok	not_mentioned	released	unavailable
Haiku 4.5	imcs21	test	10250766	symptom_122	10250766	0.004229	2.5482403750065714	not_mentioned		not_mentioned	correct	ok	not_mentioned	released	unavailable
Haiku 4.5	imcs21	test	10250766	symptom_123	10250766	0.004229	2.5482403750065714	not_mentioned		not_mentioned	correct	ok	not_mentioned	released	unavailable
Haiku 4.5	imcs21	test	10250766	symptom_124	10250766	0.004229	2.5482403750065714	not_mentioned		not_mentioned	correct	ok	not_mentioned	released	unavailable
Haiku 4.5	imcs21	test	10250766	symptom_125	10250766	0.004229	2.5482403750065714	not_mentioned		not_mentioned	correct	ok	not_mentioned	released	unavailable
Haiku 4.5	imcs21	test	10250766	symptom_126	10250766	0.004229	2.5482403750065714	not_mentioned		not_mentioned	correct	ok	not_mentioned	released	unavailable
Haiku 4.5	imcs21	test	10250766	symptom_127	10250766	0.004229	2.5482403750065714	not_mentioned		not_mentioned	correct	ok	not_mentioned	released	unavailable
Haiku 4.5	imcs21	test	10250766	symptom_128	10250766	0.004229	2.5482403750065714	not_mentioned		not_mentioned	correct	ok	not_mentioned	released	unavailable
Haiku 4.5	imcs21	test	10250766	symptom_129	10250766	0.004229	2.5482403750065714	not_mentioned		not_mentioned	correct	ok	not_mentioned	released	unavailable
Haiku 4.5	imcs21	test	10250766	symptom_130	10250766	0.004229	2.5482403750065714	not_mentioned		not_mentioned	correct	ok	not_mentioned	released	unavailable
Haiku 4.5	imcs21	test	10250766	symptom_131	10250766	0.004229	2.5482403750065714	not_mentioned		not_mentioned	correct	ok	not_mentioned	released	unavailable
Haiku 4.5	imcs21	test	10250766	symptom_132	10250766	0.004229	2.5482403750065714	not_mentioned		not_mentioned	correct	ok	not_mentioned	released	unavailable
Haiku 4.5	imcs21	test	10250766	symptom_133	10250766	0.004229	2.5482403750065714	not_mentioned		not_mentioned	correct	ok	not_mentioned	released	unavailable
Haiku 4.5	imcs21	test	10250766	symptom_134	10250766	0.004229	2.5482403750065714	not_mentioned		not_mentioned	correct	ok	not_mentioned	released	unavailable
Haiku 4.5	imcs21	test	10250766	symptom_135	10250766	0.004229	2.5482403750065714	not_mentioned		not_mentioned	correct	ok	not_mentioned	released	unavailable
Haiku 4.5	imcs21	test	10250766	symptom_136	10250766	0.004229	2.5482403750065714	not_mentioned		not_mentioned	correct	ok	not_mentioned	released	unavailable
Haiku 4.5	imcs21	test	10250766	symptom_137	10250766	0.004229	2.5482403750065714	not_mentioned		not_mentioned	correct	ok	not_mentioned	released	unavailable
Haiku 4.5	imcs21	test	10250766	symptom_138	10250766	0.004229	2.5482403750065714	not_mentioned		not_mentioned	correct	ok	not_mentioned	released	unavailable
Haiku 4.5	imcs21	test	10250766	symptom_139	10250766	0.004229	2.5482403750065714	not_mentioned		not_mentioned	correct	ok	not_mentioned	released	unavailable
Haiku 4.5	imcs21	test	10250766	symptom_140	10250766	0.004229	2.5482403750065714	not_mentioned		not_mentioned	correct	ok	not_mentioned	released	unavailable
Haiku 4.5	imcs21	test	10250766	symptom_141	10250766	0.004229	2.5482403750065714	not_mentioned		not_mentioned	correct	ok	not_mentioned	released	unavailable
Haiku 4.5	imcs21	test	10250766	symptom_142	10250766	0.004229	2.5482403750065714	not_mentioned		not_mentioned	correct	ok	not_mentioned	released	unavailable
Haiku 4.5	imcs21	test	10250766	symptom_143	10250766	0.004229	2.5482403750065714	not_mentioned		not_mentioned	correct	ok	not_mentioned	released	unavailable
Haiku 4.5	imcs21	test	10250766	symptom_144	10250766	0.004229	2.5482403750065714	not_mentioned		not_mentioned	correct	ok	not_mentioned	released	unavailable
Haiku 4.5	imcs21	test	10250766	symptom_145	10250766	0.004229	2.5482403750065714	not_mentioned		not_mentioned	correct	ok	not_mentioned	released	unavailable
Haiku 4.5	imcs21	test	10250766	symptom_146	10250766	0.004229	2.5482403750065714	not_mentioned		not_mentioned	correct	ok	not_mentioned	released	unavailable
Haiku 4.5	imcs21	test	10250766	symptom_147	10250766	0.004229	2.5482403750065714	not_mentioned		not_mentioned	correct	ok	not_mentioned	released	unavailable
Haiku 4.5	imcs21	test	10250766	symptom_148	10250766	0.004229	2.5482403750065714	not_mentioned		not_mentioned	correct	ok	not_mentioned	released	unavailable
Haiku 4.5	imcs21	test	10250766	symptom_149	10250766	0.004229	2.5482403750065714	not_mentioned		not_mentioned	correct	ok	not_mentioned	released	unavailable
Haiku 4.5	imcs21	test	10250766	symptom_150	10250766	0.004229	2.5482403750065714	not_mentioned		not_mentioned	correct	ok	not_mentioned	released	unavailable
Haiku 4.5	imcs21	test	10250766	symptom_151	10250766	0.004229	2.5482403750065714	not_mentioned		not_mentioned	correct	ok	not_mentioned	released	unavailable
Haiku 4.5	imcs21	test	10250766	symptom_152	10250766	0.004229	2.5482403750065714	not_mentioned		not_mentioned	correct	ok	not_mentioned	released	unavailable
Haiku 4.5	imcs21	test	10250766	symptom_153	10250766	0.004229	2.5482403750065714	not_mentioned		not_mentioned	correct	ok	not_mentioned	released	unavailable
Haiku 4.5	imcs21	test	10250766	symptom_154	10250766	0.004229	2.5482403750065714	not_mentioned		not_mentioned	correct	ok	not_mentioned	released	unavailable
Haiku 4.5	imcs21	test	10250766	symptom_155	10250766	0.004229	2.5482403750065714	not_mentioned		not_mentioned	correct	ok	not_mentioned	released	unavailable
Haiku 4.5	imcs21	test	10250766	symptom_156	10250766	0.004229	2.5482403750065714	not_mentioned		not_mentioned	correct	ok	not_mentioned	released	unavailable
Haiku 4.5	imcs21	test	10250766	symptom_157	10250766	0.004229	2.5482403750065714	not_mentioned		not_mentioned	correct	ok	not_mentioned	released	unavailable
Haiku 4.5	imcs21	test	10250766	symptom_158	10250766	0.004229	2.5482403750065714	not_mentioned		not_mentioned	correct	ok	not_mentioned	released	unavailable
Haiku 4.5	imcs21	test	10250766	symptom_159	10250766	0.004229	2.5482403750065714	not_mentioned		not_mentioned	correct	ok	not_mentioned	released	unavailable
Haiku 4.5	imcs21	test	10250766	symptom_160	10250766	0.004229	2.5482403750065714	not_mentioned		not_mentioned	correct	ok	not_mentioned	released	unavailable
Haiku 4.5	imcs21	test	10250766	symptom_161	10250766	0.004229	2.5482403750065714	not_mentioned		not_mentioned	correct	ok	not_mentioned	released	unavailable
Haiku 4.5	imcs21	test	10250766	symptom_162	10250766	0.004229	2.5482403750065714	not_mentioned		not_mentioned	correct	ok	not_mentioned	released	unavailable
Haiku 4.5	imcs21	test	10250766	symptom_163	10250766	0.004229	2.5482403750065714	not_mentioned		not_mentioned	correct	ok	not_mentioned	released	unavailable
Haiku 4.5	imcs21	test	10250766	symptom_164	10250766	0.004229	2.5482403750065714	not_mentioned		not_mentioned	correct	ok	not_mentioned	released	unavailable
Haiku 4.5	imcs21	test	10250766	symptom_165	10250766	0.004229	2.5482403750065714	not_mentioned		not_mentioned	correct	ok	not_mentioned	released	unavailable
Haiku 4.5	imcs21	test	10250766	symptom_166	10250766	0.004229	2.5482403750065714	not_mentioned		not_mentioned	correct	ok	not_mentioned	released	unavailable
Haiku 4.5	imcs21	test	10250766	symptom_167	10250766	0.004229	2.5482403750065714	not_mentioned		not_mentioned	correct	ok	not_mentioned	released	unavailable
Haiku 4.5	imcs21	test	10250766	symptom_168	10250766	0.004229	2.5482403750065714	not_mentioned		not_mentioned	correct	ok	not_mentioned	released	unavailable
Haiku 4.5	imcs21	test	10250766	symptom_169	10250766	0.004229	2.5482403750065714	not_mentioned		not_mentioned	correct	ok	not_mentioned	released	unavailable
Haiku 4.5	imcs21	test	10250766	symptom_170	10250766	0.004229	2.5482403750065714	not_mentioned		not_mentioned	correct	ok	not_mentioned	released	unavailable
Haiku 4.5	imcs21	test	10250766	symptom_171	10250766	0.004229	2.5482403750065714	not_mentioned		not_mentioned	correct	ok	not_mentioned	released	unavailable
Haiku 4.5	imcs21	test	10250766	symptom_172	10250766	0.004229	2.5482403750065714	not_mentioned		not_mentioned	correct	ok	not_mentioned	released	unavailable
Haiku 4.5	imcs21	test	10250766	symptom_173	10250766	0.004229	2.5482403750065714	not_mentioned		not_mentioned	correct	ok	not_mentioned	released	unavailable
Haiku 4.5	imcs21	test	10250766	symptom_174	10250766	0.004229	2.5482403750065714	not_mentioned		not_mentioned	correct	ok	not_mentioned	released	unavailable
Haiku 4.5	imcs21	test	10250766	symptom_175	10250766	0.004229	2.5482403750065714	not_mentioned		not_mentioned	correct	ok	not_mentioned	released	unavailable
Haiku 4.5	imcs21	test	10250766	symptom_176	10250766	0.004229	2.5482403750065714	not_mentioned		not_mentioned	correct	ok	not_mentioned	released	unavailable
Haiku 4.5	imcs21	test	10250766	symptom_177	10250766	0.004229	2.5482403750065714	positive	0.7	not_mentioned	incorrect	ok	not_mentioned	released	reported_percentage
Haiku 4.5	imcs21	test	10250766	symptom_178	10250766	0.004229	2.5482403750065714	not_mentioned		not_mentioned	correct	ok	not_mentioned	released	unavailable
Haiku 4.5	imcs21	test	10250766	symptom_179	10250766	0.004229	2.5482403750065714	not_mentioned		not_mentioned	correct	ok	not_mentioned	released	unavailable
Haiku 4.5	imcs21	test	10250766	symptom_180	10250766	0.004229	2.5482403750065714	not_mentioned		not_mentioned	correct	ok	not_mentioned	released	unavailable
Haiku 4.5	imcs21	test	10250766	symptom_181	10250766	0.004229	2.5482403750065714	not_mentioned		not_mentioned	correct	ok	not_mentioned	released	unavailable
Haiku 4.5	imcs21	test	10250766	symptom_182	10250766	0.004229	2.5482403750065714	not_mentioned		not_mentioned	correct	ok	not_mentioned	released	unavailable
Haiku 4.5	imcs21	test	10250766	symptom_183	10250766	0.004229	2.5482403750065714	not_mentioned		not_mentioned	correct	ok	not_mentioned	released	unavailable
Haiku 4.5	imcs21	test	10250766	symptom_184	10250766	0.004229	2.5482403750065714	not_mentioned		not_mentioned	correct	ok	not_mentioned	released	unavailable
Haiku 4.5	imcs21	test	10250766	symptom_185	10250766	0.004229	2.5482403750065714	not_mentioned		not_mentioned	correct	ok	not_mentioned	released	unavailable
Haiku 4.5	imcs21	test	10250766	symptom_186	10250766	0.004229	2.5482403750065714	not_mentioned		not_mentioned	correct	ok	not_mentioned	released	unavailable
Haiku 4.5	imcs21	test	10250766	symptom_187	10250766	0.004229	2.5482403750065714	not_mentioned		not_mentioned	correct	ok	not_mentioned	released	unavailable
Haiku 4.5	imcs21	test	10250766	symptom_188	10250766	0.004229	2.5482403750065714	not_mentioned		not_mentioned	correct	ok	not_mentioned	released	unavailable
Haiku 4.5	imcs21	test	10250766	symptom_189	10250766	0.004229	2.5482403750065714	not_mentioned		not_mentioned	correct	ok	not_mentioned	released	unavailable
Haiku 4.5	imcs21	test	10250766	symptom_190	10250766	0.004229	2.5482403750065714	not_mentioned		not_mentioned	correct	ok	not_mentioned	released	unavailable
Haiku 4.5	imcs21	test	10250766	symptom_191	10250766	0.004229	2.5482403750065714	not_mentioned		not_mentioned	correct	ok	not_mentioned	released	unavailable
Haiku 4.5	imcs21	test	10250766	symptom_192	10250766	0.004229	2.5482403750065714	not_mentioned		not_mentioned	correct	ok	not_mentioned	released	unavailable
Haiku 4.5	imcs21	test	10250766	symptom_193	10250766	0.004229	2.5482403750065714	not_mentioned		not_mentioned	correct	ok	not_mentioned	released	unavailable
Haiku 4.5	imcs21	test	10250766	symptom_194	10250766	0.004229	2.5482403750065714	not_mentioned		not_mentioned	correct	ok	not_mentioned	released	unavailable
Haiku 4.5	imcs21	test	10250766	symptom_195	10250766	0.004229	2.5482403750065714	not_mentioned		not_mentioned	correct	ok	not_mentioned	released	unavailable
Haiku 4.5	imcs21	test	10250766	symptom_196	10250766	0.004229	2.5482403750065714	not_mentioned		not_mentioned	correct	ok	not_mentioned	released	unavailable
Haiku 4.5	imcs21	test	10250766	symptom_197	10250766	0.004229	2.5482403750065714	not_mentioned		not_mentioned	correct	ok	not_mentioned	released	unavailable
Haiku 4.5	imcs21	test	10250766	symptom_198	10250766	0.004229	2.5482403750065714	not_mentioned		not_mentioned	correct	ok	not_mentioned	released	unavailable
Haiku 4.5	imcs21	test	10250766	symptom_199	10250766	0.004229	2.5482403750065714	not_mentioned		not_mentioned	correct	ok	not_mentioned	released	unavailable
Haiku 4.5	imcs21	test	10250766	symptom_200	10250766	0.004229	2.5482403750065714	not_mentioned		not_mentioned	correct	ok	not_mentioned	released	unavailable
Haiku 4.5	imcs21	test	10250766	symptom_201	10250766	0.004229	2.5482403750065714	not_mentioned		not_mentioned	correct	ok	not_mentioned	released	unavailable
Haiku 4.5	imcs21	test	10250766	symptom_202	10250766	0.004229	2.5482403750065714	not_mentioned		not_mentioned	correct	ok	not_mentioned	released	unavailable
Haiku 4.5	imcs21	test	10250766	symptom_203	10250766	0.004229	2.5482403750065714	not_mentioned		not_mentioned	correct	ok	not_mentioned	released	unavailable
Haiku 4.5	imcs21	test	10250766	symptom_204	10250766	0.004229	2.5482403750065714	not_mentioned		not_mentioned	correct	ok	not_mentioned	released	unavailable
Haiku 4.5	imcs21	test	10250766	symptom_205	10250766	0.004229	2.5482403750065714	not_mentioned		not_mentioned	correct	ok	not_mentioned	released	unavailable
Haiku 4.5	imcs21	test	10250766	symptom_206	10250766	0.004229	2.5482403750065714	not_mentioned		not_mentioned	correct	ok	not_mentioned	released	unavailable
Haiku 4.5	imcs21	test	10250766	symptom_207	10250766	0.004229	2.5482403750065714	not_mentioned		not_mentioned	correct	ok	not_mentioned	released	unavailable
Haiku 4.5	imcs21	test	10250766	symptom_208	10250766	0.004229	2.5482403750065714	not_mentioned		not_mentioned	correct	ok	not_mentioned	released	unavailable
Haiku 4.5	imcs21	test	10250766	symptom_209	10250766	0.004229	2.5482403750065714	not_mentioned		not_mentioned	correct	ok	not_mentioned	released	unavailable
Haiku 4.5	imcs21	test	10250766	symptom_210	10250766	0.004229	2.5482403750065714	not_mentioned		not_mentioned	correct	ok	not_mentioned	released	unavailable
Haiku 4.5	imcs21	test	10250766	symptom_211	10250766	0.004229	2.5482403750065714	not_mentioned		not_mentioned	correct	ok	not_mentioned	released	unavailable
Haiku 4.5	imcs21	test	10250766	symptom_212	10250766	0.004229	2.5482403750065714	not_mentioned		not_mentioned	correct	ok	not_mentioned	released	unavailable
Haiku 4.5	imcs21	test	10250766	symptom_213	10250766	0.004229	2.5482403750065714	not_mentioned		not_mentioned	correct	ok	not_mentioned	released	unavailable
Haiku 4.5	imcs21	test	10250766	symptom_214	10250766	0.004229	2.5482403750065714	not_mentioned		not_mentioned	correct	ok	not_mentioned	released	unavailable
Haiku 4.5	imcs21	test	10250766	symptom_215	10250766	0.004229	2.5482403750065714	not_mentioned		not_mentioned	correct	ok	not_mentioned	released	unavailable
Haiku 4.5	imcs21	test	10250766	symptom_216	10250766	0.004229	2.5482403750065714	not_mentioned		not_mentioned	correct	ok	not_mentioned	released	unavailable
Haiku 4.5	imcs21	test	10250766	symptom_217	10250766	0.004229	2.5482403750065714	not_mentioned		not_mentioned	correct	ok	not_mentioned	released	unavailable
Haiku 4.5	imcs21	test	10250766	symptom_218	10250766	0.004229	2.5482403750065714	not_mentioned		not_mentioned	correct	ok	not_mentioned	released	unavailable
Haiku 4.5	imcs21	test	10250766	symptom_219	10250766	0.004229	2.5482403750065714	not_mentioned		not_mentioned	correct	ok	not_mentioned	released	unavailable
Haiku 4.5	imcs21	test	10250766	symptom_220	10250766	0.004229	2.5482403750065714	not_mentioned		not_mentioned	correct	ok	not_mentioned	released	unavailable
Haiku 4.5	imcs21	test	10250766	symptom_221	10250766	0.004229	2.5482403750065714	not_mentioned		not_mentioned	correct	ok	not_mentioned	released	unavailable
Haiku 4.5	imcs21	test	10250766	symptom_222	10250766	0.004229	2.5482403750065714	not_mentioned		not_mentioned	correct	ok	not_mentioned	released	unavailable
Haiku 4.5	imcs21	test	10250766	symptom_223	10250766	0.004229	2.5482403750065714	not_mentioned		not_mentioned	correct	ok	not_mentioned	released	unavailable
Haiku 4.5	imcs21	test	10250766	symptom_224	10250766	0.004229	2.5482403750065714	not_mentioned		not_mentioned	correct	ok	not_mentioned	released	unavailable
Haiku 4.5	imcs21	test	10250766	symptom_225	10250766	0.004229	2.5482403750065714	not_mentioned		not_mentioned	correct	ok	not_mentioned	released	unavailable
Haiku 4.5	imcs21	test	10250766	symptom_226	10250766	0.004229	2.5482403750065714	not_mentioned		not_mentioned	correct	ok	not_mentioned	released	unavailable
Haiku 4.5	imcs21	test	10250766	symptom_227	10250766	0.004229	2.5482403750065714	not_mentioned		not_mentioned	correct	ok	not_mentioned	released	unavailable
Haiku 4.5	imcs21	test	10250766	symptom_228	10250766	0.004229	2.5482403750065714	not_mentioned		not_mentioned	correct	ok	not_mentioned	released	unavailable
Haiku 4.5	imcs21	test	10250766	symptom_229	10250766	0.004229	2.5482403750065714	not_mentioned		not_mentioned	correct	ok	not_mentioned	released	unavailable
Haiku 4.5	imcs21	test	10250766	symptom_230	10250766	0.004229	2.5482403750065714	not_mentioned		not_mentioned	correct	ok	not_mentioned	released	unavailable
Haiku 4.5	imcs21	test	10250766	symptom_231	10250766	0.004229	2.5482403750065714	not_mentioned		not_mentioned	correct	ok	not_mentioned	released	unavailable
Haiku 4.5	imcs21	test	10250766	symptom_232	10250766	0.004229	2.5482403750065714	not_mentioned		not_mentioned	correct	ok	not_mentioned	released	unavailable
Haiku 4.5	imcs21	test	10250766	symptom_233	10250766	0.004229	2.5482403750065714	not_mentioned		not_mentioned	correct	ok	not_mentioned	released	unavailable
Haiku 4.5	imcs21	test	10250766	symptom_234	10250766	0.004229	2.5482403750065714	not_mentioned		not_mentioned	correct	ok	not_mentioned	released	unavailable
Haiku 4.5	imcs21	test	10250766	symptom_235	10250766	0.004229	2.5482403750065714	not_mentioned		not_mentioned	correct	ok	not_mentioned	released	unavailable
Haiku 4.5	imcs21	test	10250766	symptom_236	10250766	0.004229	2.5482403750065714	not_mentioned		not_mentioned	correct	ok	not_mentioned	released	unavailable
Haiku 4.5	imcs21	test	10250766	symptom_237	10250766	0.004229	2.5482403750065714	not_mentioned		not_mentioned	correct	ok	not_mentioned	released	unavailable
Haiku 4.5	imcs21	test	10250766	symptom_238	10250766	0.004229	2.5482403750065714	not_mentioned		not_mentioned	correct	ok	not_mentioned	released	unavailable
Haiku 4.5	imcs21	test	10250766	symptom_239	10250766	0.004229	2.5482403750065714	not_mentioned		not_mentioned	correct	ok	not_mentioned	released	unavailable
Haiku 4.5	imcs21	test	10250766	symptom_240	10250766	0.004229	2.5482403750065714	not_mentioned		not_mentioned	correct	ok	not_mentioned	released	unavailable
Haiku 4.5	imcs21	test	10250766	symptom_241	10250766	0.004229	2.5482403750065714	not_mentioned		not_mentioned	correct	ok	not_mentioned	released	unavailable
Haiku 4.5	imcs21	test	10250766	symptom_242	10250766	0.004229	2.5482403750065714	not_mentioned		not_mentioned	correct	ok	not_mentioned	released	unavailable
Haiku 4.5	imcs21	test	10250766	symptom_243	10250766	0.004229	2.5482403750065714	not_mentioned		not_mentioned	correct	ok	not_mentioned	released	unavailable
Haiku 4.5	imcs21	test	10250766	symptom_244	10250766	0.004229	2.5482403750065714	not_mentioned		not_mentioned	correct	ok	not_mentioned	released	unavailable
Haiku 4.5	imcs21	test	10250766	symptom_245	10250766	0.004229	2.5482403750065714	not_mentioned		not_mentioned	correct	ok	not_mentioned	released	unavailable
Haiku 4.5	imcs21	test	10250766	symptom_246	10250766	0.004229	2.5482403750065714	not_mentioned		not_mentioned	correct	ok	not_mentioned	released	unavailable
Haiku 4.5	imcs21	test	10250766	symptom_247	10250766	0.004229	2.5482403750065714	not_mentioned		not_mentioned	correct	ok	not_mentioned	released	unavailable
Haiku 4.5	imcs21	test	10250766	symptom_248	10250766	0.004229	2.5482403750065714	not_mentioned		not_mentioned	correct	ok	not_mentioned	released	unavailable
Haiku 4.5	imcs21	test	10250766	symptom_249	10250766	0.004229	2.5482403750065714	not_mentioned		not_mentioned	correct	ok	not_mentioned	released	unavailable
Haiku 4.5	imcs21	test	10250766	symptom_250	10250766	0.004229	2.5482403750065714	not_mentioned		not_mentioned	correct	ok	not_mentioned	released	unavailable
Haiku 4.5	imcs21	test	10250766	symptom_251	10250766	0.004229	2.5482403750065714	not_mentioned		not_mentioned	correct	ok	not_mentioned	released	unavailable
Haiku 4.5	imcs21	test	10250766	symptom_252	10250766	0.004229	2.5482403750065714	not_mentioned		not_mentioned	correct	ok	not_mentioned	released	unavailable
Haiku 4.5	imcs21	test	10250766	symptom_253	10250766	0.004229	2.5482403750065714	not_mentioned		not_mentioned	correct	ok	not_mentioned	released	unavailable
Haiku 4.5	imcs21	test	10250766	symptom_254	10250766	0.004229	2.5482403750065714	not_mentioned		not_mentioned	correct	ok	not_mentioned	released	unavailable
Haiku 4.5	imcs21	test	10250766	symptom_255	10250766	0.004229	2.5482403750065714	not_mentioned		not_mentioned	correct	ok	not_mentioned	released	unavailable
Haiku 4.5	imcs21	test	10250766	symptom_256	10250766	0.004229	2.5482403750065714	not_mentioned		not_mentioned	correct	ok	not_mentioned	released	unavailable
Haiku 4.5	imcs21	test	10250766	symptom_257	10250766	0.004229	2.5482403750065714	not_mentioned		not_mentioned	correct	ok	not_mentioned	released	unavailable
Haiku 4.5	imcs21	test	10250766	symptom_258	10250766	0.004229	2.5482403750065714	not_mentioned		not_mentioned	correct	ok	not_mentioned	released	unavailable
Haiku 4.5	imcs21	test	10250766	symptom_259	10250766	0.004229	2.5482403750065714	not_mentioned		not_mentioned	correct	ok	not_mentioned	released	unavailable
Haiku 4.5	imcs21	test	10250766	symptom_260	10250766	0.004229	2.5482403750065714	not_mentioned		not_mentioned	correct	ok	not_mentioned	released	unavailable
Haiku 4.5	imcs21	test	10250766	symptom_261	10250766	0.004229	2.5482403750065714	not_mentioned		not_mentioned	correct	ok	not_mentioned	released	unavailable
Haiku 4.5	imcs21	test	10250766	symptom_262	10250766	0.004229	2.5482403750065714	not_mentioned		not_mentioned	correct	ok	not_mentioned	released	unavailable
Haiku 4.5	imcs21	test	10250766	symptom_263	10250766	0.004229	2.5482403750065714	not_mentioned		not_mentioned	correct	ok	not_mentioned	released	unavailable
Haiku 4.5	imcs21	test	10250766	symptom_264	10250766	0.004229	2.5482403750065714	not_mentioned		not_mentioned	correct	ok	not_mentioned	released	unavailable
Haiku 4.5	imcs21	test	10250766	symptom_265	10250766	0.004229	2.5482403750065714	not_mentioned		not_mentioned	correct	ok	not_mentioned	released	unavailable
Haiku 4.5	imcs21	test	10250766	symptom_266	10250766	0.004229	2.5482403750065714	not_mentioned		not_mentioned	correct	ok	not_mentioned	released	unavailable
Haiku 4.5	imcs21	test	10250766	symptom_267	10250766	0.004229	2.5482403750065714	not_mentioned		not_mentioned	correct	ok	not_mentioned	released	unavailable
Haiku 4.5	imcs21	test	10250766	symptom_268	10250766	0.004229	2.5482403750065714	not_mentioned		not_mentioned	correct	ok	not_mentioned	released	unavailable
Haiku 4.5	imcs21	test	10250766	symptom_269	10250766	0.004229	2.5482403750065714	not_mentioned		not_mentioned	correct	ok	not_mentioned	released	unavailable
Haiku 4.5	imcs21	test	10250766	symptom_270	10250766	0.004229	2.5482403750065714	not_mentioned		not_mentioned	correct	ok	not_mentioned	released	unavailable
Haiku 4.5	imcs21	test	10250766	symptom_271	10250766	0.004229	2.5482403750065714	not_mentioned		not_mentioned	correct	ok	not_mentioned	released	unavailable
Haiku 4.5	imcs21	test	10250766	symptom_272	10250766	0.004229	2.5482403750065714	not_mentioned		not_mentioned	correct	ok	not_mentioned	released	unavailable
Haiku 4.5	imcs21	test	10250766	symptom_273	10250766	0.004229	2.5482403750065714	not_mentioned		not_mentioned	correct	ok	not_mentioned	released	unavailable
Haiku 4.5	imcs21	test	10250766	symptom_274	10250766	0.004229	2.5482403750065714	not_mentioned		not_mentioned	correct	ok	not_mentioned	released	unavailable
Haiku 4.5	imcs21	test	10250766	symptom_275	10250766	0.004229	2.5482403750065714	not_mentioned		not_mentioned	correct	ok	not_mentioned	released	unavailable
Haiku 4.5	imcs21	test	10250766	symptom_276	10250766	0.004229	2.5482403750065714	not_mentioned		not_mentioned	correct	ok	not_mentioned	released	unavailable
Haiku 4.5	imcs21	test	10250766	symptom_277	10250766	0.004229	2.5482403750065714	not_mentioned		not_mentioned	correct	ok	not_mentioned	released	unavailable
Haiku 4.5	imcs21	test	10250766	symptom_278	10250766	0.004229	2.5482403750065714	not_mentioned		not_mentioned	correct	ok	not_mentioned	released	unavailable
Haiku 4.5	imcs21	test	10250766	symptom_279	10250766	0.004229	2.5482403750065714	not_mentioned		not_mentioned	correct	ok	not_mentioned	released	unavailable
Haiku 4.5	imcs21	test	10250766	symptom_280	10250766	0.004229	2.5482403750065714	not_mentioned		not_mentioned	correct	ok	not_mentioned	released	unavailable
Haiku 4.5	imcs21	test	10250766	symptom_281	10250766	0.004229	2.5482403750065714	not_mentioned		not_mentioned	correct	ok	not_mentioned	released	unavailable
Haiku 4.5	imcs21	test	10250766	symptom_282	10250766	0.004229	2.5482403750065714	not_mentioned		not_mentioned	correct	ok	not_mentioned	released	unavailable
Haiku 4.5	imcs21	test	10250766	symptom_283	10250766	0.004229	2.5482403750065714	not_mentioned		not_mentioned	correct	ok	not_mentioned	released	unavailable
Haiku 4.5	imcs21	test	10250766	symptom_284	10250766	0.004229	2.5482403750065714	not_mentioned		not_mentioned	correct	ok	not_mentioned	released	unavailable
Haiku 4.5	imcs21	test	10250766	symptom_285	10250766	0.004229	2.5482403750065714	not_mentioned		not_mentioned	correct	ok	not_mentioned	released	unavailable
Haiku 4.5	imcs21	test	10250766	symptom_286	10250766	0.004229	2.5482403750065714	not_mentioned		not_mentioned	correct	ok	not_mentioned	released	unavailable
Haiku 4.5	imcs21	test	10250766	symptom_287	10250766	0.004229	2.5482403750065714	not_mentioned		not_mentioned	correct	ok	not_mentioned	released	unavailable
Haiku 4.5	imcs21	test	10250766	symptom_288	10250766	0.004229	2.5482403750065714	not_mentioned		not_mentioned	correct	ok	not_mentioned	released	unavailable
Haiku 4.5	imcs21	test	10250766	symptom_289	10250766	0.004229	2.5482403750065714	not_mentioned		not_mentioned	correct	ok	not_mentioned	released	unavailable
Haiku 4.5	imcs21	test	10250766	symptom_290	10250766	0.004229	2.5482403750065714	not_mentioned		not_mentioned	correct	ok	not_mentioned	released	unavailable
Haiku 4.5	imcs21	test	10250766	symptom_291	10250766	0.004229	2.5482403750065714	not_mentioned		not_mentioned	correct	ok	not_mentioned	released	unavailable
Haiku 4.5	imcs21	test	10250766	symptom_292	10250766	0.004229	2.5482403750065714	not_mentioned		not_mentioned	correct	ok	not_mentioned	released	unavailable
Haiku 4.5	imcs21	test	10250766	symptom_293	10250766	0.004229	2.5482403750065714	not_mentioned		not_mentioned	correct	ok	not_mentioned	released	unavailable
Haiku 4.5	imcs21	test	10250766	symptom_294	10250766	0.004229	2.5482403750065714	not_mentioned		not_mentioned	correct	ok	not_mentioned	released	unavailable
Haiku 4.5	imcs21	test	10250766	symptom_295	10250766	0.004229	2.5482403750065714	not_mentioned		not_mentioned	correct	ok	not_mentioned	released	unavailable
Haiku 4.5	imcs21	test	10250766	symptom_296	10250766	0.004229	2.5482403750065714	not_mentioned		not_mentioned	correct	ok	not_mentioned	released	unavailable
Haiku 4.5	imcs21	test	10250766	symptom_297	10250766	0.004229	2.5482403750065714	not_mentioned		not_mentioned	correct	ok	not_mentioned	released	unavailable
Haiku 4.5	imcs21	test	10250766	symptom_298	10250766	0.004229	2.5482403750065714	not_mentioned		not_mentioned	correct	ok	not_mentioned	released	unavailable
Haiku 4.5	imcs21	test	10250766	symptom_299	10250766	0.004229	2.5482403750065714	not_mentioned		not_mentioned	correct	ok	not_mentioned	released	unavailable
Haiku 4.5	imcs21	test	10250766	symptom_300	10250766	0.004229	2.5482403750065714	not_mentioned		not_mentioned	correct	ok	not_mentioned	released	unavailable
Haiku 4.5	imcs21	test	10250766	symptom_301	10250766	0.004229	2.5482403750065714	not_mentioned		not_mentioned	correct	ok	not_mentioned	released	unavailable
Haiku 4.5	imcs21	test	10250766	symptom_302	10250766	0.004229	2.5482403750065714	not_mentioned		not_mentioned	correct	ok	not_mentioned	released	unavailable
Haiku 4.5	imcs21	test	10250766	symptom_303	10250766	0.004229	2.5482403750065714	not_mentioned		not_mentioned	correct	ok	not_mentioned	released	unavailable
Haiku 4.5	imcs21	test	10250766	symptom_304	10250766	0.004229	2.5482403750065714	not_mentioned		not_mentioned	correct	ok	not_mentioned	released	unavailable
Haiku 4.5	imcs21	test	10250766	symptom_305	10250766	0.004229	2.5482403750065714	not_mentioned		not_mentioned	correct	ok	not_mentioned	released	unavailable
Haiku 4.5	imcs21	test	10250766	symptom_306	10250766	0.004229	2.5482403750065714	not_mentioned		not_mentioned	correct	ok	not_mentioned	released	unavailable
Haiku 4.5	imcs21	test	10250766	symptom_307	10250766	0.004229	2.5482403750065714	not_mentioned		not_mentioned	correct	ok	not_mentioned	released	unavailable
Haiku 4.5	imcs21	test	10250766	symptom_308	10250766	0.004229	2.5482403750065714	not_mentioned		not_mentioned	correct	ok	not_mentioned	released	unavailable
Haiku 4.5	imcs21	test	10250766	symptom_309	10250766	0.004229	2.5482403750065714	not_mentioned		not_mentioned	correct	ok	not_mentioned	released	unavailable
Haiku 4.5	imcs21	test	10250766	symptom_310	10250766	0.004229	2.5482403750065714	not_mentioned		not_mentioned	correct	ok	not_mentioned	released	unavailable
Haiku 4.5	imcs21	test	10250766	symptom_311	10250766	0.004229	2.5482403750065714	not_mentioned		not_mentioned	correct	ok	not_mentioned	released	unavailable
Haiku 4.5	imcs21	test	10250766	symptom_312	10250766	0.004229	2.5482403750065714	not_mentioned		not_mentioned	correct	ok	not_mentioned	released	unavailable
Haiku 4.5	imcs21	test	10250766	symptom_313	10250766	0.004229	2.5482403750065714	not_mentioned		not_mentioned	correct	ok	not_mentioned	released	unavailable
Haiku 4.5	imcs21	test	10250766	symptom_314	10250766	0.004229	2.5482403750065714	not_mentioned		not_mentioned	correct	ok	not_mentioned	released	unavailable
Haiku 4.5	imcs21	test	10250766	symptom_315	10250766	0.004229	2.5482403750065714	not_mentioned		not_mentioned	correct	ok	not_mentioned	released	unavailable
Haiku 4.5	imcs21	test	10250766	symptom_316	10250766	0.004229	2.5482403750065714	not_mentioned		not_mentioned	correct	ok	not_mentioned	released	unavailable
Haiku 4.5	imcs21	test	10250766	symptom_317	10250766	0.004229	2.5482403750065714	not_mentioned		not_mentioned	correct	ok	not_mentioned	released	unavailable
Haiku 4.5	imcs21	test	10250766	symptom_318	10250766	0.004229	2.5482403750065714	not_mentioned		not_mentioned	correct	ok	not_mentioned	released	unavailable
Haiku 4.5	imcs21	test	10250766	symptom_319	10250766	0.004229	2.5482403750065714	not_mentioned		not_mentioned	correct	ok	not_mentioned	released	unavailable
Haiku 4.5	imcs21	test	10250766	symptom_320	10250766	0.004229	2.5482403750065714	not_mentioned		not_mentioned	correct	ok	not_mentioned	released	unavailable
Haiku 4.5	imcs21	test	10250766	symptom_321	10250766	0.004229	2.5482403750065714	not_mentioned		not_mentioned	correct	ok	not_mentioned	released	unavailable
Haiku 4.5	imcs21	test	10250766	symptom_322	10250766	0.004229	2.5482403750065714	not_mentioned		not_mentioned	correct	ok	not_mentioned	released	unavailable
Haiku 4.5	imcs21	test	10250766	symptom_323	10250766	0.004229	2.5482403750065714	not_mentioned		not_mentioned	correct	ok	not_mentioned	released	unavailable
Haiku 4.5	imcs21	test	10250766	symptom_324	10250766	0.004229	2.5482403750065714	not_mentioned		not_mentioned	correct	ok	not_mentioned	released	unavailable
Haiku 4.5	imcs21	test	10250766	symptom_325	10250766	0.004229	2.5482403750065714	not_mentioned		not_mentioned	correct	ok	not_mentioned	released	unavailable
Haiku 4.5	imcs21	test	10250766	symptom_326	10250766	0.004229	2.5482403750065714	not_mentioned		not_mentioned	correct	ok	not_mentioned	released	unavailable
Haiku 4.5	imcs21	test	10250766	symptom_327	10250766	0.004229	2.5482403750065714	not_mentioned		not_mentioned	correct	ok	not_mentioned	released	unavailable
Haiku 4.5	imcs21	test	10250766	symptom_328	10250766	0.004229	2.5482403750065714	not_mentioned		not_mentioned	correct	ok	not_mentioned	released	unavailable
Haiku 4.5	imcs21	test	10250766	symptom_329	10250766	0.004229	2.5482403750065714	not_mentioned		not_mentioned	correct	ok	not_mentioned	released	unavailable
Haiku 4.5	imcs21	test	10250766	symptom_330	10250766	0.004229	2.5482403750065714	not_mentioned		not_mentioned	correct	ok	not_mentioned	released	unavailable
Haiku 4.5	imcs21	test	10252824	symptom_000	10252824	0.003247	1.2004849999211729	not_mentioned		not_mentioned	correct	ok	not_mentioned	released	unavailable
Haiku 4.5	imcs21	test	10252824	symptom_001	10252824	0.003247	1.2004849999211729	not_mentioned		not_mentioned	correct	ok	not_mentioned	released	unavailable
Haiku 4.5	imcs21	test	10252824	symptom_002	10252824	0.003247	1.2004849999211729	not_mentioned		not_mentioned	correct	ok	not_mentioned	released	unavailable
Haiku 4.5	imcs21	test	10252824	symptom_003	10252824	0.003247	1.2004849999211729	not_mentioned		not_mentioned	correct	ok	not_mentioned	released	unavailable
Haiku 4.5	imcs21	test	10252824	symptom_004	10252824	0.003247	1.2004849999211729	not_mentioned		not_mentioned	correct	ok	not_mentioned	released	unavailable
Haiku 4.5	imcs21	test	10252824	symptom_005	10252824	0.003247	1.2004849999211729	not_mentioned		not_mentioned	correct	ok	not_mentioned	released	unavailable
Haiku 4.5	imcs21	test	10252824	symptom_006	10252824	0.003247	1.2004849999211729	not_mentioned		not_mentioned	correct	ok	not_mentioned	released	unavailable
Haiku 4.5	imcs21	test	10252824	symptom_007	10252824	0.003247	1.2004849999211729	not_mentioned		not_mentioned	correct	ok	not_mentioned	released	unavailable
Haiku 4.5	imcs21	test	10252824	symptom_008	10252824	0.003247	1.2004849999211729	not_mentioned		not_mentioned	correct	ok	not_mentioned	released	unavailable
Haiku 4.5	imcs21	test	10252824	symptom_009	10252824	0.003247	1.2004849999211729	not_mentioned		not_mentioned	correct	ok	not_mentioned	released	unavailable
Haiku 4.5	imcs21	test	10252824	symptom_010	10252824	0.003247	1.2004849999211729	not_mentioned		not_mentioned	correct	ok	not_mentioned	released	unavailable
Haiku 4.5	imcs21	test	10252824	symptom_011	10252824	0.003247	1.2004849999211729	not_mentioned		not_mentioned	correct	ok	not_mentioned	released	unavailable
Haiku 4.5	imcs21	test	10252824	symptom_012	10252824	0.003247	1.2004849999211729	not_mentioned		not_mentioned	correct	ok	not_mentioned	released	unavailable
Haiku 4.5	imcs21	test	10252824	symptom_013	10252824	0.003247	1.2004849999211729	not_mentioned		not_mentioned	correct	ok	not_mentioned	released	unavailable
Haiku 4.5	imcs21	test	10252824	symptom_014	10252824	0.003247	1.2004849999211729	not_mentioned		not_mentioned	correct	ok	not_mentioned	released	unavailable
Haiku 4.5	imcs21	test	10252824	symptom_015	10252824	0.003247	1.2004849999211729	not_mentioned		not_mentioned	correct	ok	not_mentioned	released	unavailable
Haiku 4.5	imcs21	test	10252824	symptom_016	10252824	0.003247	1.2004849999211729	not_mentioned		not_mentioned	correct	ok	not_mentioned	released	unavailable
Haiku 4.5	imcs21	test	10252824	symptom_017	10252824	0.003247	1.2004849999211729	not_mentioned		not_mentioned	correct	ok	not_mentioned	released	unavailable
Haiku 4.5	imcs21	test	10252824	symptom_018	10252824	0.003247	1.2004849999211729	not_mentioned		not_mentioned	correct	ok	not_mentioned	released	unavailable
Haiku 4.5	imcs21	test	10252824	symptom_019	10252824	0.003247	1.2004849999211729	not_mentioned		not_mentioned	correct	ok	not_mentioned	released	unavailable
Haiku 4.5	imcs21	test	10252824	symptom_020	10252824	0.003247	1.2004849999211729	positive	0.85	not_mentioned	incorrect	ok	not_mentioned	released	reported_percentage
Haiku 4.5	imcs21	test	10252824	symptom_021	10252824	0.003247	1.2004849999211729	not_mentioned		not_mentioned	correct	ok	not_mentioned	released	unavailable
Haiku 4.5	imcs21	test	10252824	symptom_022	10252824	0.003247	1.2004849999211729	not_mentioned		not_mentioned	correct	ok	not_mentioned	released	unavailable
Haiku 4.5	imcs21	test	10252824	symptom_023	10252824	0.003247	1.2004849999211729	not_mentioned		not_mentioned	correct	ok	not_mentioned	released	unavailable
Haiku 4.5	imcs21	test	10252824	symptom_024	10252824	0.003247	1.2004849999211729	not_mentioned		not_mentioned	correct	ok	not_mentioned	released	unavailable
Haiku 4.5	imcs21	test	10252824	symptom_025	10252824	0.003247	1.2004849999211729	not_mentioned		not_mentioned	correct	ok	not_mentioned	released	unavailable
Haiku 4.5	imcs21	test	10252824	symptom_026	10252824	0.003247	1.2004849999211729	not_mentioned		not_mentioned	correct	ok	not_mentioned	released	unavailable
Haiku 4.5	imcs21	test	10252824	symptom_027	10252824	0.003247	1.2004849999211729	not_mentioned		not_mentioned	correct	ok	not_mentioned	released	unavailable
Haiku 4.5	imcs21	test	10252824	symptom_028	10252824	0.003247	1.2004849999211729	not_mentioned		not_mentioned	correct	ok	not_mentioned	released	unavailable
Haiku 4.5	imcs21	test	10252824	symptom_029	10252824	0.003247	1.2004849999211729	not_mentioned		not_mentioned	correct	ok	not_mentioned	released	unavailable
Haiku 4.5	imcs21	test	10252824	symptom_030	10252824	0.003247	1.2004849999211729	not_mentioned		not_mentioned	correct	ok	not_mentioned	released	unavailable
Haiku 4.5	imcs21	test	10252824	symptom_031	10252824	0.003247	1.2004849999211729	not_mentioned		not_mentioned	correct	ok	not_mentioned	released	unavailable
Haiku 4.5	imcs21	test	10252824	symptom_032	10252824	0.003247	1.2004849999211729	not_mentioned		not_mentioned	correct	ok	not_mentioned	released	unavailable
Haiku 4.5	imcs21	test	10252824	symptom_033	10252824	0.003247	1.2004849999211729	not_mentioned		not_mentioned	correct	ok	not_mentioned	released	unavailable
Haiku 4.5	imcs21	test	10252824	symptom_034	10252824	0.003247	1.2004849999211729	not_mentioned		not_mentioned	correct	ok	not_mentioned	released	unavailable
Haiku 4.5	imcs21	test	10252824	symptom_035	10252824	0.003247	1.2004849999211729	not_mentioned		not_mentioned	correct	ok	not_mentioned	released	unavailable
Haiku 4.5	imcs21	test	10252824	symptom_036	10252824	0.003247	1.2004849999211729	not_mentioned		not_mentioned	correct	ok	not_mentioned	released	unavailable
Haiku 4.5	imcs21	test	10252824	symptom_037	10252824	0.003247	1.2004849999211729	not_mentioned		not_mentioned	correct	ok	not_mentioned	released	unavailable
Haiku 4.5	imcs21	test	10252824	symptom_038	10252824	0.003247	1.2004849999211729	not_mentioned		not_mentioned	correct	ok	not_mentioned	released	unavailable
Haiku 4.5	imcs21	test	10252824	symptom_039	10252824	0.003247	1.2004849999211729	not_mentioned		not_mentioned	correct	ok	not_mentioned	released	unavailable
Haiku 4.5	imcs21	test	10252824	symptom_040	10252824	0.003247	1.2004849999211729	not_mentioned		not_mentioned	correct	ok	not_mentioned	released	unavailable
Haiku 4.5	imcs21	test	10252824	symptom_041	10252824	0.003247	1.2004849999211729	not_mentioned		not_mentioned	correct	ok	not_mentioned	released	unavailable
Haiku 4.5	imcs21	test	10252824	symptom_042	10252824	0.003247	1.2004849999211729	not_mentioned		not_mentioned	correct	ok	not_mentioned	released	unavailable
Haiku 4.5	imcs21	test	10252824	symptom_043	10252824	0.003247	1.2004849999211729	not_mentioned		not_mentioned	correct	ok	not_mentioned	released	unavailable
Haiku 4.5	imcs21	test	10252824	symptom_044	10252824	0.003247	1.2004849999211729	not_mentioned		not_mentioned	correct	ok	not_mentioned	released	unavailable
Haiku 4.5	imcs21	test	10252824	symptom_045	10252824	0.003247	1.2004849999211729	not_mentioned		not_mentioned	correct	ok	not_mentioned	released	unavailable
Haiku 4.5	imcs21	test	10252824	symptom_046	10252824	0.003247	1.2004849999211729	not_mentioned		not_mentioned	correct	ok	not_mentioned	released	unavailable
Haiku 4.5	imcs21	test	10252824	symptom_047	10252824	0.003247	1.2004849999211729	not_mentioned		not_mentioned	correct	ok	not_mentioned	released	unavailable
Haiku 4.5	imcs21	test	10252824	symptom_048	10252824	0.003247	1.2004849999211729	not_mentioned		not_mentioned	correct	ok	not_mentioned	released	unavailable
Haiku 4.5	imcs21	test	10252824	symptom_049	10252824	0.003247	1.2004849999211729	not_mentioned		not_mentioned	correct	ok	not_mentioned	released	unavailable
Haiku 4.5	imcs21	test	10252824	symptom_050	10252824	0.003247	1.2004849999211729	not_mentioned		not_mentioned	correct	ok	not_mentioned	released	unavailable
Haiku 4.5	imcs21	test	10252824	symptom_051	10252824	0.003247	1.2004849999211729	not_mentioned		not_mentioned	correct	ok	not_mentioned	released	unavailable
Haiku 4.5	imcs21	test	10252824	symptom_052	10252824	0.003247	1.2004849999211729	not_mentioned		not_mentioned	correct	ok	not_mentioned	released	unavailable
Haiku 4.5	imcs21	test	10252824	symptom_053	10252824	0.003247	1.2004849999211729	not_mentioned		not_mentioned	correct	ok	not_mentioned	released	unavailable
Haiku 4.5	imcs21	test	10252824	symptom_054	10252824	0.003247	1.2004849999211729	not_mentioned		not_mentioned	correct	ok	not_mentioned	released	unavailable
Haiku 4.5	imcs21	test	10252824	symptom_055	10252824	0.003247	1.2004849999211729	not_mentioned		not_mentioned	correct	ok	not_mentioned	released	unavailable
Haiku 4.5	imcs21	test	10252824	symptom_056	10252824	0.003247	1.2004849999211729	not_mentioned		not_mentioned	correct	ok	not_mentioned	released	unavailable
Haiku 4.5	imcs21	test	10252824	symptom_057	10252824	0.003247	1.2004849999211729	not_mentioned		not_mentioned	correct	ok	not_mentioned	released	unavailable
Haiku 4.5	imcs21	test	10252824	symptom_058	10252824	0.003247	1.2004849999211729	not_mentioned		not_mentioned	correct	ok	not_mentioned	released	unavailable
Haiku 4.5	imcs21	test	10252824	symptom_059	10252824	0.003247	1.2004849999211729	not_mentioned		not_mentioned	correct	ok	not_mentioned	released	unavailable
Haiku 4.5	imcs21	test	10252824	symptom_060	10252824	0.003247	1.2004849999211729	not_mentioned		not_mentioned	correct	ok	not_mentioned	released	unavailable
Haiku 4.5	imcs21	test	10252824	symptom_061	10252824	0.003247	1.2004849999211729	not_mentioned		not_mentioned	correct	ok	not_mentioned	released	unavailable
Haiku 4.5	imcs21	test	10252824	symptom_062	10252824	0.003247	1.2004849999211729	not_mentioned		not_mentioned	correct	ok	not_mentioned	released	unavailable
Haiku 4.5	imcs21	test	10252824	symptom_063	10252824	0.003247	1.2004849999211729	not_mentioned		not_mentioned	correct	ok	not_mentioned	released	unavailable
Haiku 4.5	imcs21	test	10252824	symptom_064	10252824	0.003247	1.2004849999211729	not_mentioned		not_mentioned	correct	ok	not_mentioned	released	unavailable
Haiku 4.5	imcs21	test	10252824	symptom_065	10252824	0.003247	1.2004849999211729	not_mentioned		not_mentioned	correct	ok	not_mentioned	released	unavailable
Haiku 4.5	imcs21	test	10252824	symptom_066	10252824	0.003247	1.2004849999211729	not_mentioned		not_mentioned	correct	ok	not_mentioned	released	unavailable
Haiku 4.5	imcs21	test	10252824	symptom_067	10252824	0.003247	1.2004849999211729	not_mentioned		not_mentioned	correct	ok	not_mentioned	released	unavailable
Haiku 4.5	imcs21	test	10252824	symptom_068	10252824	0.003247	1.2004849999211729	not_mentioned		not_mentioned	correct	ok	not_mentioned	released	unavailable
Haiku 4.5	imcs21	test	10252824	symptom_069	10252824	0.003247	1.2004849999211729	not_mentioned		not_mentioned	correct	ok	not_mentioned	released	unavailable
Haiku 4.5	imcs21	test	10252824	symptom_070	10252824	0.003247	1.2004849999211729	not_mentioned		not_mentioned	correct	ok	not_mentioned	released	unavailable
Haiku 4.5	imcs21	test	10252824	symptom_071	10252824	0.003247	1.2004849999211729	not_mentioned		not_mentioned	correct	ok	not_mentioned	released	unavailable
Haiku 4.5	imcs21	test	10252824	symptom_072	10252824	0.003247	1.2004849999211729	not_mentioned		not_mentioned	correct	ok	not_mentioned	released	unavailable
Haiku 4.5	imcs21	test	10252824	symptom_073	10252824	0.003247	1.2004849999211729	not_mentioned		not_mentioned	correct	ok	not_mentioned	released	unavailable
Haiku 4.5	imcs21	test	10252824	symptom_074	10252824	0.003247	1.2004849999211729	not_mentioned		not_mentioned	correct	ok	not_mentioned	released	unavailable
Haiku 4.5	imcs21	test	10252824	symptom_075	10252824	0.003247	1.2004849999211729	not_mentioned		not_mentioned	correct	ok	not_mentioned	released	unavailable
Haiku 4.5	imcs21	test	10252824	symptom_076	10252824	0.003247	1.2004849999211729	not_mentioned		not_mentioned	correct	ok	not_mentioned	released	unavailable
Haiku 4.5	imcs21	test	10252824	symptom_077	10252824	0.003247	1.2004849999211729	not_mentioned		not_mentioned	correct	ok	not_mentioned	released	unavailable
Haiku 4.5	imcs21	test	10252824	symptom_078	10252824	0.003247	1.2004849999211729	not_mentioned		not_mentioned	correct	ok	not_mentioned	released	unavailable
Haiku 4.5	imcs21	test	10252824	symptom_079	10252824	0.003247	1.2004849999211729	not_mentioned		not_mentioned	correct	ok	not_mentioned	released	unavailable
Haiku 4.5	imcs21	test	10252824	symptom_080	10252824	0.003247	1.2004849999211729	not_mentioned		not_mentioned	correct	ok	not_mentioned	released	unavailable
Haiku 4.5	imcs21	test	10252824	symptom_081	10252824	0.003247	1.2004849999211729	not_mentioned		not_mentioned	correct	ok	not_mentioned	released	unavailable
Haiku 4.5	imcs21	test	10252824	symptom_082	10252824	0.003247	1.2004849999211729	not_mentioned		not_mentioned	correct	ok	not_mentioned	released	unavailable
Haiku 4.5	imcs21	test	10252824	symptom_083	10252824	0.003247	1.2004849999211729	not_mentioned		not_mentioned	correct	ok	not_mentioned	released	unavailable
Haiku 4.5	imcs21	test	10252824	symptom_084	10252824	0.003247	1.2004849999211729	not_mentioned		not_mentioned	correct	ok	not_mentioned	released	unavailable
Haiku 4.5	imcs21	test	10252824	symptom_085	10252824	0.003247	1.2004849999211729	not_mentioned		not_mentioned	correct	ok	not_mentioned	released	unavailable
Haiku 4.5	imcs21	test	10252824	symptom_086	10252824	0.003247	1.2004849999211729	not_mentioned		not_mentioned	correct	ok	not_mentioned	released	unavailable
Haiku 4.5	imcs21	test	10252824	symptom_087	10252824	0.003247	1.2004849999211729	not_mentioned		not_mentioned	correct	ok	not_mentioned	released	unavailable
Haiku 4.5	imcs21	test	10252824	symptom_088	10252824	0.003247	1.2004849999211729	not_mentioned		not_mentioned	correct	ok	not_mentioned	released	unavailable
Haiku 4.5	imcs21	test	10252824	symptom_089	10252824	0.003247	1.2004849999211729	not_mentioned		not_mentioned	correct	ok	not_mentioned	released	unavailable
Haiku 4.5	imcs21	test	10252824	symptom_090	10252824	0.003247	1.2004849999211729	not_mentioned		not_mentioned	correct	ok	not_mentioned	released	unavailable
Haiku 4.5	imcs21	test	10252824	symptom_091	10252824	0.003247	1.2004849999211729	not_mentioned		not_mentioned	correct	ok	not_mentioned	released	unavailable
Haiku 4.5	imcs21	test	10252824	symptom_092	10252824	0.003247	1.2004849999211729	not_mentioned		not_mentioned	correct	ok	not_mentioned	released	unavailable
Haiku 4.5	imcs21	test	10252824	symptom_093	10252824	0.003247	1.2004849999211729	not_mentioned		not_mentioned	correct	ok	not_mentioned	released	unavailable
Haiku 4.5	imcs21	test	10252824	symptom_094	10252824	0.003247	1.2004849999211729	not_mentioned		not_mentioned	correct	ok	not_mentioned	released	unavailable
Haiku 4.5	imcs21	test	10252824	symptom_095	10252824	0.003247	1.2004849999211729	not_mentioned		not_mentioned	correct	ok	not_mentioned	released	unavailable
Haiku 4.5	imcs21	test	10252824	symptom_096	10252824	0.003247	1.2004849999211729	not_mentioned		not_mentioned	correct	ok	not_mentioned	released	unavailable
Haiku 4.5	imcs21	test	10252824	symptom_097	10252824	0.003247	1.2004849999211729	not_mentioned		not_mentioned	correct	ok	not_mentioned	released	unavailable
Haiku 4.5	imcs21	test	10252824	symptom_098	10252824	0.003247	1.2004849999211729	not_mentioned		not_mentioned	correct	ok	not_mentioned	released	unavailable
Haiku 4.5	imcs21	test	10252824	symptom_099	10252824	0.003247	1.2004849999211729	not_mentioned		not_mentioned	correct	ok	not_mentioned	released	unavailable
Haiku 4.5	imcs21	test	10252824	symptom_100	10252824	0.003247	1.2004849999211729	not_mentioned		not_mentioned	correct	ok	not_mentioned	released	unavailable
Haiku 4.5	imcs21	test	10252824	symptom_101	10252824	0.003247	1.2004849999211729	not_mentioned		not_mentioned	correct	ok	not_mentioned	released	unavailable
Haiku 4.5	imcs21	test	10252824	symptom_102	10252824	0.003247	1.2004849999211729	not_mentioned		not_mentioned	correct	ok	not_mentioned	released	unavailable
Haiku 4.5	imcs21	test	10252824	symptom_103	10252824	0.003247	1.2004849999211729	not_mentioned		not_mentioned	correct	ok	not_mentioned	released	unavailable
Haiku 4.5	imcs21	test	10252824	symptom_104	10252824	0.003247	1.2004849999211729	not_mentioned		not_mentioned	correct	ok	not_mentioned	released	unavailable
Haiku 4.5	imcs21	test	10252824	symptom_105	10252824	0.003247	1.2004849999211729	not_mentioned		not_mentioned	correct	ok	not_mentioned	released	unavailable
Haiku 4.5	imcs21	test	10252824	symptom_106	10252824	0.003247	1.2004849999211729	not_mentioned		not_mentioned	correct	ok	not_mentioned	released	unavailable
Haiku 4.5	imcs21	test	10252824	symptom_107	10252824	0.003247	1.2004849999211729	not_mentioned		not_mentioned	correct	ok	not_mentioned	released	unavailable
Haiku 4.5	imcs21	test	10252824	symptom_108	10252824	0.003247	1.2004849999211729	not_mentioned		not_mentioned	correct	ok	not_mentioned	released	unavailable
Haiku 4.5	imcs21	test	10252824	symptom_109	10252824	0.003247	1.2004849999211729	not_mentioned		not_mentioned	correct	ok	not_mentioned	released	unavailable
Haiku 4.5	imcs21	test	10252824	symptom_110	10252824	0.003247	1.2004849999211729	not_mentioned		not_mentioned	correct	ok	not_mentioned	released	unavailable
Haiku 4.5	imcs21	test	10252824	symptom_111	10252824	0.003247	1.2004849999211729	not_mentioned		not_mentioned	correct	ok	not_mentioned	released	unavailable
Haiku 4.5	imcs21	test	10252824	symptom_112	10252824	0.003247	1.2004849999211729	not_mentioned		not_mentioned	correct	ok	not_mentioned	released	unavailable
Haiku 4.5	imcs21	test	10252824	symptom_113	10252824	0.003247	1.2004849999211729	not_mentioned		not_mentioned	correct	ok	not_mentioned	released	unavailable
Haiku 4.5	imcs21	test	10252824	symptom_114	10252824	0.003247	1.2004849999211729	not_mentioned		not_mentioned	correct	ok	not_mentioned	released	unavailable
Haiku 4.5	imcs21	test	10252824	symptom_115	10252824	0.003247	1.2004849999211729	not_mentioned		not_mentioned	correct	ok	not_mentioned	released	unavailable
Haiku 4.5	imcs21	test	10252824	symptom_116	10252824	0.003247	1.2004849999211729	not_mentioned		not_mentioned	correct	ok	not_mentioned	released	unavailable
Haiku 4.5	imcs21	test	10252824	symptom_117	10252824	0.003247	1.2004849999211729	not_mentioned		not_mentioned	correct	ok	not_mentioned	released	unavailable
Haiku 4.5	imcs21	test	10252824	symptom_118	10252824	0.003247	1.2004849999211729	not_mentioned		not_mentioned	correct	ok	not_mentioned	released	unavailable
Haiku 4.5	imcs21	test	10252824	symptom_119	10252824	0.003247	1.2004849999211729	not_mentioned		not_mentioned	correct	ok	not_mentioned	released	unavailable
Haiku 4.5	imcs21	test	10252824	symptom_120	10252824	0.003247	1.2004849999211729	not_mentioned		not_mentioned	correct	ok	not_mentioned	released	unavailable
Haiku 4.5	imcs21	test	10252824	symptom_121	10252824	0.003247	1.2004849999211729	not_mentioned		not_mentioned	correct	ok	not_mentioned	released	unavailable
Haiku 4.5	imcs21	test	10252824	symptom_122	10252824	0.003247	1.2004849999211729	not_mentioned		not_mentioned	correct	ok	not_mentioned	released	unavailable
Haiku 4.5	imcs21	test	10252824	symptom_123	10252824	0.003247	1.2004849999211729	not_mentioned		not_mentioned	correct	ok	not_mentioned	released	unavailable
Haiku 4.5	imcs21	test	10252824	symptom_124	10252824	0.003247	1.2004849999211729	not_mentioned		not_mentioned	correct	ok	not_mentioned	released	unavailable
Haiku 4.5	imcs21	test	10252824	symptom_125	10252824	0.003247	1.2004849999211729	not_mentioned		not_mentioned	correct	ok	not_mentioned	released	unavailable
Haiku 4.5	imcs21	test	10252824	symptom_126	10252824	0.003247	1.2004849999211729	not_mentioned		not_mentioned	correct	ok	not_mentioned	released	unavailable
Haiku 4.5	imcs21	test	10252824	symptom_127	10252824	0.003247	1.2004849999211729	not_mentioned		not_mentioned	correct	ok	not_mentioned	released	unavailable
Haiku 4.5	imcs21	test	10252824	symptom_128	10252824	0.003247	1.2004849999211729	not_mentioned		not_mentioned	correct	ok	not_mentioned	released	unavailable
Haiku 4.5	imcs21	test	10252824	symptom_129	10252824	0.003247	1.2004849999211729	not_mentioned		not_mentioned	correct	ok	not_mentioned	released	unavailable
Haiku 4.5	imcs21	test	10252824	symptom_130	10252824	0.003247	1.2004849999211729	not_mentioned		not_mentioned	correct	ok	not_mentioned	released	unavailable
Haiku 4.5	imcs21	test	10252824	symptom_131	10252824	0.003247	1.2004849999211729	not_mentioned		not_mentioned	correct	ok	not_mentioned	released	unavailable
Haiku 4.5	imcs21	test	10252824	symptom_132	10252824	0.003247	1.2004849999211729	not_mentioned		not_mentioned	correct	ok	not_mentioned	released	unavailable
Haiku 4.5	imcs21	test	10252824	symptom_133	10252824	0.003247	1.2004849999211729	not_mentioned		not_mentioned	correct	ok	not_mentioned	released	unavailable
Haiku 4.5	imcs21	test	10252824	symptom_134	10252824	0.003247	1.2004849999211729	not_mentioned		not_mentioned	correct	ok	not_mentioned	released	unavailable
Haiku 4.5	imcs21	test	10252824	symptom_135	10252824	0.003247	1.2004849999211729	not_mentioned		not_mentioned	correct	ok	not_mentioned	released	unavailable
Haiku 4.5	imcs21	test	10252824	symptom_136	10252824	0.003247	1.2004849999211729	not_mentioned		not_mentioned	correct	ok	not_mentioned	released	unavailable
Haiku 4.5	imcs21	test	10252824	symptom_137	10252824	0.003247	1.2004849999211729	not_mentioned		not_mentioned	correct	ok	not_mentioned	released	unavailable
Haiku 4.5	imcs21	test	10252824	symptom_138	10252824	0.003247	1.2004849999211729	not_mentioned		not_mentioned	correct	ok	not_mentioned	released	unavailable
Haiku 4.5	imcs21	test	10252824	symptom_139	10252824	0.003247	1.2004849999211729	not_mentioned		not_mentioned	correct	ok	not_mentioned	released	unavailable
Haiku 4.5	imcs21	test	10252824	symptom_140	10252824	0.003247	1.2004849999211729	not_mentioned		not_mentioned	correct	ok	not_mentioned	released	unavailable
Haiku 4.5	imcs21	test	10252824	symptom_141	10252824	0.003247	1.2004849999211729	not_mentioned		not_mentioned	correct	ok	not_mentioned	released	unavailable
Haiku 4.5	imcs21	test	10252824	symptom_142	10252824	0.003247	1.2004849999211729	not_mentioned		not_mentioned	correct	ok	not_mentioned	released	unavailable
Haiku 4.5	imcs21	test	10252824	symptom_143	10252824	0.003247	1.2004849999211729	not_mentioned		not_mentioned	correct	ok	not_mentioned	released	unavailable
Haiku 4.5	imcs21	test	10252824	symptom_144	10252824	0.003247	1.2004849999211729	not_mentioned		not_mentioned	correct	ok	not_mentioned	released	unavailable
Haiku 4.5	imcs21	test	10252824	symptom_145	10252824	0.003247	1.2004849999211729	not_mentioned		not_mentioned	correct	ok	not_mentioned	released	unavailable
Haiku 4.5	imcs21	test	10252824	symptom_146	10252824	0.003247	1.2004849999211729	not_mentioned		not_mentioned	correct	ok	not_mentioned	released	unavailable
Haiku 4.5	imcs21	test	10252824	symptom_147	10252824	0.003247	1.2004849999211729	not_mentioned		not_mentioned	correct	ok	not_mentioned	released	unavailable
Haiku 4.5	imcs21	test	10252824	symptom_148	10252824	0.003247	1.2004849999211729	not_mentioned		not_mentioned	correct	ok	not_mentioned	released	unavailable
Haiku 4.5	imcs21	test	10252824	symptom_149	10252824	0.003247	1.2004849999211729	not_mentioned		not_mentioned	correct	ok	not_mentioned	released	unavailable
Haiku 4.5	imcs21	test	10252824	symptom_150	10252824	0.003247	1.2004849999211729	not_mentioned		not_mentioned	correct	ok	not_mentioned	released	unavailable
Haiku 4.5	imcs21	test	10252824	symptom_151	10252824	0.003247	1.2004849999211729	not_mentioned		not_mentioned	correct	ok	not_mentioned	released	unavailable
Haiku 4.5	imcs21	test	10252824	symptom_152	10252824	0.003247	1.2004849999211729	not_mentioned		not_mentioned	correct	ok	not_mentioned	released	unavailable
Haiku 4.5	imcs21	test	10252824	symptom_153	10252824	0.003247	1.2004849999211729	not_mentioned		not_mentioned	correct	ok	not_mentioned	released	unavailable
Haiku 4.5	imcs21	test	10252824	symptom_154	10252824	0.003247	1.2004849999211729	not_mentioned		not_mentioned	correct	ok	not_mentioned	released	unavailable
Haiku 4.5	imcs21	test	10252824	symptom_155	10252824	0.003247	1.2004849999211729	not_mentioned		not_mentioned	correct	ok	not_mentioned	released	unavailable
Haiku 4.5	imcs21	test	10252824	symptom_156	10252824	0.003247	1.2004849999211729	not_mentioned		not_mentioned	correct	ok	not_mentioned	released	unavailable
Haiku 4.5	imcs21	test	10252824	symptom_157	10252824	0.003247	1.2004849999211729	not_mentioned		not_mentioned	correct	ok	not_mentioned	released	unavailable
Haiku 4.5	imcs21	test	10252824	symptom_158	10252824	0.003247	1.2004849999211729	not_mentioned		not_mentioned	correct	ok	not_mentioned	released	unavailable
Haiku 4.5	imcs21	test	10252824	symptom_159	10252824	0.003247	1.2004849999211729	not_mentioned		not_mentioned	correct	ok	not_mentioned	released	unavailable
Haiku 4.5	imcs21	test	10252824	symptom_160	10252824	0.003247	1.2004849999211729	not_mentioned		not_mentioned	correct	ok	not_mentioned	released	unavailable
Haiku 4.5	imcs21	test	10252824	symptom_161	10252824	0.003247	1.2004849999211729	not_mentioned		not_mentioned	correct	ok	not_mentioned	released	unavailable
Haiku 4.5	imcs21	test	10252824	symptom_162	10252824	0.003247	1.2004849999211729	not_mentioned		not_mentioned	correct	ok	not_mentioned	released	unavailable
Haiku 4.5	imcs21	test	10252824	symptom_163	10252824	0.003247	1.2004849999211729	not_mentioned		not_mentioned	correct	ok	not_mentioned	released	unavailable
Haiku 4.5	imcs21	test	10252824	symptom_164	10252824	0.003247	1.2004849999211729	not_mentioned		not_mentioned	correct	ok	not_mentioned	released	unavailable
Haiku 4.5	imcs21	test	10252824	symptom_165	10252824	0.003247	1.2004849999211729	not_mentioned		not_mentioned	correct	ok	not_mentioned	released	unavailable
Haiku 4.5	imcs21	test	10252824	symptom_166	10252824	0.003247	1.2004849999211729	not_mentioned		not_mentioned	correct	ok	not_mentioned	released	unavailable
Haiku 4.5	imcs21	test	10252824	symptom_167	10252824	0.003247	1.2004849999211729	not_mentioned		not_mentioned	correct	ok	not_mentioned	released	unavailable
Haiku 4.5	imcs21	test	10252824	symptom_168	10252824	0.003247	1.2004849999211729	not_mentioned		not_mentioned	correct	ok	not_mentioned	released	unavailable
Haiku 4.5	imcs21	test	10252824	symptom_169	10252824	0.003247	1.2004849999211729	not_mentioned		not_mentioned	correct	ok	not_mentioned	released	unavailable
Haiku 4.5	imcs21	test	10252824	symptom_170	10252824	0.003247	1.2004849999211729	not_mentioned		not_mentioned	correct	ok	not_mentioned	released	unavailable
Haiku 4.5	imcs21	test	10252824	symptom_171	10252824	0.003247	1.2004849999211729	not_mentioned		not_mentioned	correct	ok	not_mentioned	released	unavailable
Haiku 4.5	imcs21	test	10252824	symptom_172	10252824	0.003247	1.2004849999211729	not_mentioned		not_mentioned	correct	ok	not_mentioned	released	unavailable
Haiku 4.5	imcs21	test	10252824	symptom_173	10252824	0.003247	1.2004849999211729	not_mentioned		not_mentioned	correct	ok	not_mentioned	released	unavailable
Haiku 4.5	imcs21	test	10252824	symptom_174	10252824	0.003247	1.2004849999211729	not_mentioned		not_mentioned	correct	ok	not_mentioned	released	unavailable
Haiku 4.5	imcs21	test	10252824	symptom_175	10252824	0.003247	1.2004849999211729	not_mentioned		not_mentioned	correct	ok	not_mentioned	released	unavailable
Haiku 4.5	imcs21	test	10252824	symptom_176	10252824	0.003247	1.2004849999211729	not_mentioned		not_mentioned	correct	ok	not_mentioned	released	unavailable
Haiku 4.5	imcs21	test	10252824	symptom_177	10252824	0.003247	1.2004849999211729	not_mentioned		not_mentioned	correct	ok	not_mentioned	released	unavailable
Haiku 4.5	imcs21	test	10252824	symptom_178	10252824	0.003247	1.2004849999211729	not_mentioned		not_mentioned	correct	ok	not_mentioned	released	unavailable
Haiku 4.5	imcs21	test	10252824	symptom_179	10252824	0.003247	1.2004849999211729	not_mentioned		not_mentioned	correct	ok	not_mentioned	released	unavailable
Haiku 4.5	imcs21	test	10252824	symptom_180	10252824	0.003247	1.2004849999211729	not_mentioned		not_mentioned	correct	ok	not_mentioned	released	unavailable
Haiku 4.5	imcs21	test	10252824	symptom_181	10252824	0.003247	1.2004849999211729	not_mentioned		not_mentioned	correct	ok	not_mentioned	released	unavailable
Haiku 4.5	imcs21	test	10252824	symptom_182	10252824	0.003247	1.2004849999211729	not_mentioned		not_mentioned	correct	ok	not_mentioned	released	unavailable
Haiku 4.5	imcs21	test	10252824	symptom_183	10252824	0.003247	1.2004849999211729	not_mentioned		not_mentioned	correct	ok	not_mentioned	released	unavailable
Haiku 4.5	imcs21	test	10252824	symptom_184	10252824	0.003247	1.2004849999211729	not_mentioned		not_mentioned	correct	ok	not_mentioned	released	unavailable
Haiku 4.5	imcs21	test	10252824	symptom_185	10252824	0.003247	1.2004849999211729	not_mentioned		not_mentioned	correct	ok	not_mentioned	released	unavailable
Haiku 4.5	imcs21	test	10252824	symptom_186	10252824	0.003247	1.2004849999211729	not_mentioned		not_mentioned	correct	ok	not_mentioned	released	unavailable
Haiku 4.5	imcs21	test	10252824	symptom_187	10252824	0.003247	1.2004849999211729	not_mentioned		not_mentioned	correct	ok	not_mentioned	released	unavailable
Haiku 4.5	imcs21	test	10252824	symptom_188	10252824	0.003247	1.2004849999211729	not_mentioned		not_mentioned	correct	ok	not_mentioned	released	unavailable
Haiku 4.5	imcs21	test	10252824	symptom_189	10252824	0.003247	1.2004849999211729	not_mentioned		not_mentioned	correct	ok	not_mentioned	released	unavailable
Haiku 4.5	imcs21	test	10252824	symptom_190	10252824	0.003247	1.2004849999211729	not_mentioned		not_mentioned	correct	ok	not_mentioned	released	unavailable
Haiku 4.5	imcs21	test	10252824	symptom_191	10252824	0.003247	1.2004849999211729	not_mentioned		not_mentioned	correct	ok	not_mentioned	released	unavailable
Haiku 4.5	imcs21	test	10252824	symptom_192	10252824	0.003247	1.2004849999211729	not_mentioned		not_mentioned	correct	ok	not_mentioned	released	unavailable
Haiku 4.5	imcs21	test	10252824	symptom_193	10252824	0.003247	1.2004849999211729	not_mentioned		not_mentioned	correct	ok	not_mentioned	released	unavailable
Haiku 4.5	imcs21	test	10252824	symptom_194	10252824	0.003247	1.2004849999211729	not_mentioned		not_mentioned	correct	ok	not_mentioned	released	unavailable
Haiku 4.5	imcs21	test	10252824	symptom_195	10252824	0.003247	1.2004849999211729	not_mentioned		not_mentioned	correct	ok	not_mentioned	released	unavailable
Haiku 4.5	imcs21	test	10252824	symptom_196	10252824	0.003247	1.2004849999211729	not_mentioned		not_mentioned	correct	ok	not_mentioned	released	unavailable
Haiku 4.5	imcs21	test	10252824	symptom_197	10252824	0.003247	1.2004849999211729	not_mentioned		not_mentioned	correct	ok	not_mentioned	released	unavailable
Haiku 4.5	imcs21	test	10252824	symptom_198	10252824	0.003247	1.2004849999211729	not_mentioned		not_mentioned	correct	ok	not_mentioned	released	unavailable
Haiku 4.5	imcs21	test	10252824	symptom_199	10252824	0.003247	1.2004849999211729	not_mentioned		not_mentioned	correct	ok	not_mentioned	released	unavailable
Haiku 4.5	imcs21	test	10252824	symptom_200	10252824	0.003247	1.2004849999211729	not_mentioned		not_mentioned	correct	ok	not_mentioned	released	unavailable
Haiku 4.5	imcs21	test	10252824	symptom_201	10252824	0.003247	1.2004849999211729	not_mentioned		not_mentioned	correct	ok	not_mentioned	released	unavailable
Haiku 4.5	imcs21	test	10252824	symptom_202	10252824	0.003247	1.2004849999211729	not_mentioned		not_mentioned	correct	ok	not_mentioned	released	unavailable
Haiku 4.5	imcs21	test	10252824	symptom_203	10252824	0.003247	1.2004849999211729	not_mentioned		not_mentioned	correct	ok	not_mentioned	released	unavailable
Haiku 4.5	imcs21	test	10252824	symptom_204	10252824	0.003247	1.2004849999211729	not_mentioned		not_mentioned	correct	ok	not_mentioned	released	unavailable
Haiku 4.5	imcs21	test	10252824	symptom_205	10252824	0.003247	1.2004849999211729	not_mentioned		not_mentioned	correct	ok	not_mentioned	released	unavailable
Haiku 4.5	imcs21	test	10252824	symptom_206	10252824	0.003247	1.2004849999211729	not_mentioned		not_mentioned	correct	ok	not_mentioned	released	unavailable
Haiku 4.5	imcs21	test	10252824	symptom_207	10252824	0.003247	1.2004849999211729	not_mentioned		not_mentioned	correct	ok	not_mentioned	released	unavailable
Haiku 4.5	imcs21	test	10252824	symptom_208	10252824	0.003247	1.2004849999211729	not_mentioned		not_mentioned	correct	ok	not_mentioned	released	unavailable
Haiku 4.5	imcs21	test	10252824	symptom_209	10252824	0.003247	1.2004849999211729	not_mentioned		not_mentioned	correct	ok	not_mentioned	released	unavailable
Haiku 4.5	imcs21	test	10252824	symptom_210	10252824	0.003247	1.2004849999211729	not_mentioned		not_mentioned	correct	ok	not_mentioned	released	unavailable
Haiku 4.5	imcs21	test	10252824	symptom_211	10252824	0.003247	1.2004849999211729	not_mentioned		not_mentioned	correct	ok	not_mentioned	released	unavailable
Haiku 4.5	imcs21	test	10252824	symptom_212	10252824	0.003247	1.2004849999211729	not_mentioned		not_mentioned	correct	ok	not_mentioned	released	unavailable
Haiku 4.5	imcs21	test	10252824	symptom_213	10252824	0.003247	1.2004849999211729	not_mentioned		not_mentioned	correct	ok	not_mentioned	released	unavailable
Haiku 4.5	imcs21	test	10252824	symptom_214	10252824	0.003247	1.2004849999211729	not_mentioned		not_mentioned	correct	ok	not_mentioned	released	unavailable
Haiku 4.5	imcs21	test	10252824	symptom_215	10252824	0.003247	1.2004849999211729	not_mentioned		not_mentioned	correct	ok	not_mentioned	released	unavailable
Haiku 4.5	imcs21	test	10252824	symptom_216	10252824	0.003247	1.2004849999211729	not_mentioned		not_mentioned	correct	ok	not_mentioned	released	unavailable
Haiku 4.5	imcs21	test	10252824	symptom_217	10252824	0.003247	1.2004849999211729	not_mentioned		not_mentioned	correct	ok	not_mentioned	released	unavailable
Haiku 4.5	imcs21	test	10252824	symptom_218	10252824	0.003247	1.2004849999211729	not_mentioned		not_mentioned	correct	ok	not_mentioned	released	unavailable
Haiku 4.5	imcs21	test	10252824	symptom_219	10252824	0.003247	1.2004849999211729	not_mentioned		not_mentioned	correct	ok	not_mentioned	released	unavailable
Haiku 4.5	imcs21	test	10252824	symptom_220	10252824	0.003247	1.2004849999211729	not_mentioned		not_mentioned	correct	ok	not_mentioned	released	unavailable
Haiku 4.5	imcs21	test	10252824	symptom_221	10252824	0.003247	1.2004849999211729	not_mentioned		not_mentioned	correct	ok	not_mentioned	released	unavailable
Haiku 4.5	imcs21	test	10252824	symptom_222	10252824	0.003247	1.2004849999211729	not_mentioned		not_mentioned	correct	ok	not_mentioned	released	unavailable
Haiku 4.5	imcs21	test	10252824	symptom_223	10252824	0.003247	1.2004849999211729	not_mentioned		not_mentioned	correct	ok	not_mentioned	released	unavailable
Haiku 4.5	imcs21	test	10252824	symptom_224	10252824	0.003247	1.2004849999211729	not_mentioned		not_mentioned	correct	ok	not_mentioned	released	unavailable
Haiku 4.5	imcs21	test	10252824	symptom_225	10252824	0.003247	1.2004849999211729	not_mentioned		not_mentioned	correct	ok	not_mentioned	released	unavailable
Haiku 4.5	imcs21	test	10252824	symptom_226	10252824	0.003247	1.2004849999211729	not_mentioned		not_mentioned	correct	ok	not_mentioned	released	unavailable
Haiku 4.5	imcs21	test	10252824	symptom_227	10252824	0.003247	1.2004849999211729	not_mentioned		not_mentioned	correct	ok	not_mentioned	released	unavailable
Haiku 4.5	imcs21	test	10252824	symptom_228	10252824	0.003247	1.2004849999211729	not_mentioned		not_mentioned	correct	ok	not_mentioned	released	unavailable
Haiku 4.5	imcs21	test	10252824	symptom_229	10252824	0.003247	1.2004849999211729	not_mentioned		not_mentioned	correct	ok	not_mentioned	released	unavailable
Haiku 4.5	imcs21	test	10252824	symptom_230	10252824	0.003247	1.2004849999211729	not_mentioned		not_mentioned	correct	ok	not_mentioned	released	unavailable
Haiku 4.5	imcs21	test	10252824	symptom_231	10252824	0.003247	1.2004849999211729	not_mentioned		not_mentioned	correct	ok	not_mentioned	released	unavailable
Haiku 4.5	imcs21	test	10252824	symptom_232	10252824	0.003247	1.2004849999211729	not_mentioned		not_mentioned	correct	ok	not_mentioned	released	unavailable
Haiku 4.5	imcs21	test	10252824	symptom_233	10252824	0.003247	1.2004849999211729	not_mentioned		not_mentioned	correct	ok	not_mentioned	released	unavailable
Haiku 4.5	imcs21	test	10252824	symptom_234	10252824	0.003247	1.2004849999211729	not_mentioned		not_mentioned	correct	ok	not_mentioned	released	unavailable
Haiku 4.5	imcs21	test	10252824	symptom_235	10252824	0.003247	1.2004849999211729	not_mentioned		not_mentioned	correct	ok	not_mentioned	released	unavailable
Haiku 4.5	imcs21	test	10252824	symptom_236	10252824	0.003247	1.2004849999211729	not_mentioned		not_mentioned	correct	ok	not_mentioned	released	unavailable
Haiku 4.5	imcs21	test	10252824	symptom_237	10252824	0.003247	1.2004849999211729	not_mentioned		not_mentioned	correct	ok	not_mentioned	released	unavailable
Haiku 4.5	imcs21	test	10252824	symptom_238	10252824	0.003247	1.2004849999211729	not_mentioned		not_mentioned	correct	ok	not_mentioned	released	unavailable
Haiku 4.5	imcs21	test	10252824	symptom_239	10252824	0.003247	1.2004849999211729	not_mentioned		not_mentioned	correct	ok	not_mentioned	released	unavailable
Haiku 4.5	imcs21	test	10252824	symptom_240	10252824	0.003247	1.2004849999211729	not_mentioned		not_mentioned	correct	ok	not_mentioned	released	unavailable
Haiku 4.5	imcs21	test	10252824	symptom_241	10252824	0.003247	1.2004849999211729	not_mentioned		not_mentioned	correct	ok	not_mentioned	released	unavailable
Haiku 4.5	imcs21	test	10252824	symptom_242	10252824	0.003247	1.2004849999211729	not_mentioned		not_mentioned	correct	ok	not_mentioned	released	unavailable
Haiku 4.5	imcs21	test	10252824	symptom_243	10252824	0.003247	1.2004849999211729	not_mentioned		not_mentioned	correct	ok	not_mentioned	released	unavailable
Haiku 4.5	imcs21	test	10252824	symptom_244	10252824	0.003247	1.2004849999211729	not_mentioned		not_mentioned	correct	ok	not_mentioned	released	unavailable
Haiku 4.5	imcs21	test	10252824	symptom_245	10252824	0.003247	1.2004849999211729	not_mentioned		not_mentioned	correct	ok	not_mentioned	released	unavailable
Haiku 4.5	imcs21	test	10252824	symptom_246	10252824	0.003247	1.2004849999211729	not_mentioned		not_mentioned	correct	ok	not_mentioned	released	unavailable
Haiku 4.5	imcs21	test	10252824	symptom_247	10252824	0.003247	1.2004849999211729	not_mentioned		not_mentioned	correct	ok	not_mentioned	released	unavailable
Haiku 4.5	imcs21	test	10252824	symptom_248	10252824	0.003247	1.2004849999211729	not_mentioned		not_mentioned	correct	ok	not_mentioned	released	unavailable
Haiku 4.5	imcs21	test	10252824	symptom_249	10252824	0.003247	1.2004849999211729	not_mentioned		not_mentioned	correct	ok	not_mentioned	released	unavailable
Haiku 4.5	imcs21	test	10252824	symptom_250	10252824	0.003247	1.2004849999211729	not_mentioned		not_mentioned	correct	ok	not_mentioned	released	unavailable
Haiku 4.5	imcs21	test	10252824	symptom_251	10252824	0.003247	1.2004849999211729	not_mentioned		not_mentioned	correct	ok	not_mentioned	released	unavailable
Haiku 4.5	imcs21	test	10252824	symptom_252	10252824	0.003247	1.2004849999211729	not_mentioned		not_mentioned	correct	ok	not_mentioned	released	unavailable
Haiku 4.5	imcs21	test	10252824	symptom_253	10252824	0.003247	1.2004849999211729	not_mentioned		not_mentioned	correct	ok	not_mentioned	released	unavailable
Haiku 4.5	imcs21	test	10252824	symptom_254	10252824	0.003247	1.2004849999211729	not_mentioned		not_mentioned	correct	ok	not_mentioned	released	unavailable
Haiku 4.5	imcs21	test	10252824	symptom_255	10252824	0.003247	1.2004849999211729	not_mentioned		not_mentioned	correct	ok	not_mentioned	released	unavailable
Haiku 4.5	imcs21	test	10252824	symptom_256	10252824	0.003247	1.2004849999211729	not_mentioned		not_mentioned	correct	ok	not_mentioned	released	unavailable
Haiku 4.5	imcs21	test	10252824	symptom_257	10252824	0.003247	1.2004849999211729	not_mentioned		not_mentioned	correct	ok	not_mentioned	released	unavailable
Haiku 4.5	imcs21	test	10252824	symptom_258	10252824	0.003247	1.2004849999211729	not_mentioned		not_mentioned	correct	ok	not_mentioned	released	unavailable
Haiku 4.5	imcs21	test	10252824	symptom_259	10252824	0.003247	1.2004849999211729	not_mentioned		not_mentioned	correct	ok	not_mentioned	released	unavailable
Haiku 4.5	imcs21	test	10252824	symptom_260	10252824	0.003247	1.2004849999211729	not_mentioned		not_mentioned	correct	ok	not_mentioned	released	unavailable
Haiku 4.5	imcs21	test	10252824	symptom_261	10252824	0.003247	1.2004849999211729	not_mentioned		not_mentioned	correct	ok	not_mentioned	released	unavailable
Haiku 4.5	imcs21	test	10252824	symptom_262	10252824	0.003247	1.2004849999211729	not_mentioned		not_mentioned	correct	ok	not_mentioned	released	unavailable
Haiku 4.5	imcs21	test	10252824	symptom_263	10252824	0.003247	1.2004849999211729	not_mentioned		not_mentioned	correct	ok	not_mentioned	released	unavailable
Haiku 4.5	imcs21	test	10252824	symptom_264	10252824	0.003247	1.2004849999211729	not_mentioned		not_mentioned	correct	ok	not_mentioned	released	unavailable
Haiku 4.5	imcs21	test	10252824	symptom_265	10252824	0.003247	1.2004849999211729	not_mentioned		not_mentioned	correct	ok	not_mentioned	released	unavailable
Haiku 4.5	imcs21	test	10252824	symptom_266	10252824	0.003247	1.2004849999211729	not_mentioned		not_mentioned	correct	ok	not_mentioned	released	unavailable
Haiku 4.5	imcs21	test	10252824	symptom_267	10252824	0.003247	1.2004849999211729	not_mentioned		not_mentioned	correct	ok	not_mentioned	released	unavailable
Haiku 4.5	imcs21	test	10252824	symptom_268	10252824	0.003247	1.2004849999211729	not_mentioned		not_mentioned	correct	ok	not_mentioned	released	unavailable
Haiku 4.5	imcs21	test	10252824	symptom_269	10252824	0.003247	1.2004849999211729	not_mentioned		not_mentioned	correct	ok	not_mentioned	released	unavailable
Haiku 4.5	imcs21	test	10252824	symptom_270	10252824	0.003247	1.2004849999211729	not_mentioned		not_mentioned	correct	ok	not_mentioned	released	unavailable
Haiku 4.5	imcs21	test	10252824	symptom_271	10252824	0.003247	1.2004849999211729	not_mentioned		not_mentioned	correct	ok	not_mentioned	released	unavailable
Haiku 4.5	imcs21	test	10252824	symptom_272	10252824	0.003247	1.2004849999211729	not_mentioned		not_mentioned	correct	ok	not_mentioned	released	unavailable
Haiku 4.5	imcs21	test	10252824	symptom_273	10252824	0.003247	1.2004849999211729	not_mentioned		not_mentioned	correct	ok	not_mentioned	released	unavailable
Haiku 4.5	imcs21	test	10252824	symptom_274	10252824	0.003247	1.2004849999211729	not_mentioned		not_mentioned	correct	ok	not_mentioned	released	unavailable
Haiku 4.5	imcs21	test	10252824	symptom_275	10252824	0.003247	1.2004849999211729	not_mentioned		not_mentioned	correct	ok	not_mentioned	released	unavailable
Haiku 4.5	imcs21	test	10252824	symptom_276	10252824	0.003247	1.2004849999211729	not_mentioned		not_mentioned	correct	ok	not_mentioned	released	unavailable
Haiku 4.5	imcs21	test	10252824	symptom_277	10252824	0.003247	1.2004849999211729	not_mentioned		not_mentioned	correct	ok	not_mentioned	released	unavailable
Haiku 4.5	imcs21	test	10252824	symptom_278	10252824	0.003247	1.2004849999211729	not_mentioned		not_mentioned	correct	ok	not_mentioned	released	unavailable
Haiku 4.5	imcs21	test	10252824	symptom_279	10252824	0.003247	1.2004849999211729	not_mentioned		not_mentioned	correct	ok	not_mentioned	released	unavailable
Haiku 4.5	imcs21	test	10252824	symptom_280	10252824	0.003247	1.2004849999211729	not_mentioned		not_mentioned	correct	ok	not_mentioned	released	unavailable
Haiku 4.5	imcs21	test	10252824	symptom_281	10252824	0.003247	1.2004849999211729	not_mentioned		not_mentioned	correct	ok	not_mentioned	released	unavailable
Haiku 4.5	imcs21	test	10252824	symptom_282	10252824	0.003247	1.2004849999211729	not_mentioned		not_mentioned	correct	ok	not_mentioned	released	unavailable
Haiku 4.5	imcs21	test	10252824	symptom_283	10252824	0.003247	1.2004849999211729	not_mentioned		not_mentioned	correct	ok	not_mentioned	released	unavailable
Haiku 4.5	imcs21	test	10252824	symptom_284	10252824	0.003247	1.2004849999211729	not_mentioned		not_mentioned	correct	ok	not_mentioned	released	unavailable
Haiku 4.5	imcs21	test	10252824	symptom_285	10252824	0.003247	1.2004849999211729	not_mentioned		not_mentioned	correct	ok	not_mentioned	released	unavailable
Haiku 4.5	imcs21	test	10252824	symptom_286	10252824	0.003247	1.2004849999211729	not_mentioned		not_mentioned	correct	ok	not_mentioned	released	unavailable
Haiku 4.5	imcs21	test	10252824	symptom_287	10252824	0.003247	1.2004849999211729	not_mentioned		not_mentioned	correct	ok	not_mentioned	released	unavailable
Haiku 4.5	imcs21	test	10252824	symptom_288	10252824	0.003247	1.2004849999211729	not_mentioned		not_mentioned	correct	ok	not_mentioned	released	unavailable
Haiku 4.5	imcs21	test	10252824	symptom_289	10252824	0.003247	1.2004849999211729	not_mentioned		not_mentioned	correct	ok	not_mentioned	released	unavailable
Haiku 4.5	imcs21	test	10252824	symptom_290	10252824	0.003247	1.2004849999211729	not_mentioned		not_mentioned	correct	ok	not_mentioned	released	unavailable
Haiku 4.5	imcs21	test	10252824	symptom_291	10252824	0.003247	1.2004849999211729	not_mentioned		not_mentioned	correct	ok	not_mentioned	released	unavailable
Haiku 4.5	imcs21	test	10252824	symptom_292	10252824	0.003247	1.2004849999211729	not_mentioned		not_mentioned	correct	ok	not_mentioned	released	unavailable
Haiku 4.5	imcs21	test	10252824	symptom_293	10252824	0.003247	1.2004849999211729	not_mentioned		not_mentioned	correct	ok	not_mentioned	released	unavailable
Haiku 4.5	imcs21	test	10252824	symptom_294	10252824	0.003247	1.2004849999211729	not_mentioned		not_mentioned	correct	ok	not_mentioned	released	unavailable
Haiku 4.5	imcs21	test	10252824	symptom_295	10252824	0.003247	1.2004849999211729	not_mentioned		not_mentioned	correct	ok	not_mentioned	released	unavailable
Haiku 4.5	imcs21	test	10252824	symptom_296	10252824	0.003247	1.2004849999211729	not_mentioned		not_mentioned	correct	ok	not_mentioned	released	unavailable
Haiku 4.5	imcs21	test	10252824	symptom_297	10252824	0.003247	1.2004849999211729	not_mentioned		not_mentioned	correct	ok	not_mentioned	released	unavailable
Haiku 4.5	imcs21	test	10252824	symptom_298	10252824	0.003247	1.2004849999211729	not_mentioned		not_mentioned	correct	ok	not_mentioned	released	unavailable
Haiku 4.5	imcs21	test	10252824	symptom_299	10252824	0.003247	1.2004849999211729	not_mentioned		not_mentioned	correct	ok	not_mentioned	released	unavailable
Haiku 4.5	imcs21	test	10252824	symptom_300	10252824	0.003247	1.2004849999211729	not_mentioned		not_mentioned	correct	ok	not_mentioned	released	unavailable
Haiku 4.5	imcs21	test	10252824	symptom_301	10252824	0.003247	1.2004849999211729	not_mentioned		not_mentioned	correct	ok	not_mentioned	released	unavailable
Haiku 4.5	imcs21	test	10252824	symptom_302	10252824	0.003247	1.2004849999211729	not_mentioned		not_mentioned	correct	ok	not_mentioned	released	unavailable
Haiku 4.5	imcs21	test	10252824	symptom_303	10252824	0.003247	1.2004849999211729	not_mentioned		not_mentioned	correct	ok	not_mentioned	released	unavailable
Haiku 4.5	imcs21	test	10252824	symptom_304	10252824	0.003247	1.2004849999211729	not_mentioned		not_mentioned	correct	ok	not_mentioned	released	unavailable
Haiku 4.5	imcs21	test	10252824	symptom_305	10252824	0.003247	1.2004849999211729	not_mentioned		not_mentioned	correct	ok	not_mentioned	released	unavailable
Haiku 4.5	imcs21	test	10252824	symptom_306	10252824	0.003247	1.2004849999211729	not_mentioned		not_mentioned	correct	ok	not_mentioned	released	unavailable
Haiku 4.5	imcs21	test	10252824	symptom_307	10252824	0.003247	1.2004849999211729	not_mentioned		not_mentioned	correct	ok	not_mentioned	released	unavailable
Haiku 4.5	imcs21	test	10252824	symptom_308	10252824	0.003247	1.2004849999211729	not_mentioned		not_mentioned	correct	ok	not_mentioned	released	unavailable
Haiku 4.5	imcs21	test	10252824	symptom_309	10252824	0.003247	1.2004849999211729	not_mentioned		not_mentioned	correct	ok	not_mentioned	released	unavailable
Haiku 4.5	imcs21	test	10252824	symptom_310	10252824	0.003247	1.2004849999211729	not_mentioned		not_mentioned	correct	ok	not_mentioned	released	unavailable
Haiku 4.5	imcs21	test	10252824	symptom_311	10252824	0.003247	1.2004849999211729	not_mentioned		not_mentioned	correct	ok	not_mentioned	released	unavailable
Haiku 4.5	imcs21	test	10252824	symptom_312	10252824	0.003247	1.2004849999211729	not_mentioned		not_mentioned	correct	ok	not_mentioned	released	unavailable
Haiku 4.5	imcs21	test	10252824	symptom_313	10252824	0.003247	1.2004849999211729	not_mentioned		not_mentioned	correct	ok	not_mentioned	released	unavailable
Haiku 4.5	imcs21	test	10252824	symptom_314	10252824	0.003247	1.2004849999211729	not_mentioned		not_mentioned	correct	ok	not_mentioned	released	unavailable
Haiku 4.5	imcs21	test	10252824	symptom_315	10252824	0.003247	1.2004849999211729	not_mentioned		not_mentioned	correct	ok	not_mentioned	released	unavailable
Haiku 4.5	imcs21	test	10252824	symptom_316	10252824	0.003247	1.2004849999211729	not_mentioned		not_mentioned	correct	ok	not_mentioned	released	unavailable
Haiku 4.5	imcs21	test	10252824	symptom_317	10252824	0.003247	1.2004849999211729	not_mentioned		not_mentioned	correct	ok	not_mentioned	released	unavailable
Haiku 4.5	imcs21	test	10252824	symptom_318	10252824	0.003247	1.2004849999211729	not_mentioned		not_mentioned	correct	ok	not_mentioned	released	unavailable
Haiku 4.5	imcs21	test	10252824	symptom_319	10252824	0.003247	1.2004849999211729	not_mentioned		not_mentioned	correct	ok	not_mentioned	released	unavailable
Haiku 4.5	imcs21	test	10252824	symptom_320	10252824	0.003247	1.2004849999211729	not_mentioned		not_mentioned	correct	ok	not_mentioned	released	unavailable
Haiku 4.5	imcs21	test	10252824	symptom_321	10252824	0.003247	1.2004849999211729	not_mentioned		not_mentioned	correct	ok	not_mentioned	released	unavailable
Haiku 4.5	imcs21	test	10252824	symptom_322	10252824	0.003247	1.2004849999211729	not_mentioned		not_mentioned	correct	ok	not_mentioned	released	unavailable
Haiku 4.5	imcs21	test	10252824	symptom_323	10252824	0.003247	1.2004849999211729	not_mentioned		not_mentioned	correct	ok	not_mentioned	released	unavailable
Haiku 4.5	imcs21	test	10252824	symptom_324	10252824	0.003247	1.2004849999211729	not_mentioned		not_mentioned	correct	ok	not_mentioned	released	unavailable
Haiku 4.5	imcs21	test	10252824	symptom_325	10252824	0.003247	1.2004849999211729	not_mentioned		not_mentioned	correct	ok	not_mentioned	released	unavailable
Haiku 4.5	imcs21	test	10252824	symptom_326	10252824	0.003247	1.2004849999211729	not_mentioned		not_mentioned	correct	ok	not_mentioned	released	unavailable
Haiku 4.5	imcs21	test	10252824	symptom_327	10252824	0.003247	1.2004849999211729	not_mentioned		not_mentioned	correct	ok	not_mentioned	released	unavailable
Haiku 4.5	imcs21	test	10252824	symptom_328	10252824	0.003247	1.2004849999211729	not_mentioned		not_mentioned	correct	ok	not_mentioned	released	unavailable
Haiku 4.5	imcs21	test	10252824	symptom_329	10252824	0.003247	1.2004849999211729	not_mentioned		not_mentioned	correct	ok	not_mentioned	released	unavailable
Haiku 4.5	imcs21	test	10252824	symptom_330	10252824	0.003247	1.2004849999211729	not_mentioned		not_mentioned	correct	ok	not_mentioned	released	unavailable
Haiku 4.5	imcs21	test	10254093	symptom_000	10254093	0.003651	1.941507917130366	positive	0.95	positive	correct	ok	positive	released	reported_percentage
Haiku 4.5	imcs21	test	10254093	symptom_001	10254093	0.003651	1.941507917130366	positive	0.95	positive	correct	ok	positive	released	reported_percentage
Haiku 4.5	imcs21	test	10254093	symptom_002	10254093	0.003651	1.941507917130366	not_mentioned		negative	incorrect	ok	negative	released	unavailable
Haiku 4.5	imcs21	test	10254093	symptom_003	10254093	0.003651	1.941507917130366	not_mentioned		not_mentioned	correct	ok	not_mentioned	released	unavailable
Haiku 4.5	imcs21	test	10254093	symptom_004	10254093	0.003651	1.941507917130366	not_mentioned		not_mentioned	correct	ok	not_mentioned	released	unavailable
Haiku 4.5	imcs21	test	10254093	symptom_005	10254093	0.003651	1.941507917130366	positive	0.9	positive	correct	ok	positive	released	reported_percentage
Haiku 4.5	imcs21	test	10254093	symptom_006	10254093	0.003651	1.941507917130366	not_mentioned		not_mentioned	correct	ok	not_mentioned	released	unavailable
Haiku 4.5	imcs21	test	10254093	symptom_007	10254093	0.003651	1.941507917130366	positive	0.85	positive	correct	ok	positive	released	reported_percentage
Haiku 4.5	imcs21	test	10254093	symptom_008	10254093	0.003651	1.941507917130366	not_mentioned		not_mentioned	correct	ok	not_mentioned	released	unavailable
Haiku 4.5	imcs21	test	10254093	symptom_009	10254093	0.003651	1.941507917130366	not_mentioned		not_mentioned	correct	ok	not_mentioned	released	unavailable
Haiku 4.5	imcs21	test	10254093	symptom_010	10254093	0.003651	1.941507917130366	not_mentioned		not_mentioned	correct	ok	not_mentioned	released	unavailable
Haiku 4.5	imcs21	test	10254093	symptom_011	10254093	0.003651	1.941507917130366	not_mentioned		not_mentioned	correct	ok	not_mentioned	released	unavailable
Haiku 4.5	imcs21	test	10254093	symptom_012	10254093	0.003651	1.941507917130366	not_mentioned		not_mentioned	correct	ok	not_mentioned	released	unavailable
Haiku 4.5	imcs21	test	10254093	symptom_013	10254093	0.003651	1.941507917130366	not_mentioned		not_mentioned	correct	ok	not_mentioned	released	unavailable
Haiku 4.5	imcs21	test	10254093	symptom_014	10254093	0.003651	1.941507917130366	not_mentioned		not_mentioned	correct	ok	not_mentioned	released	unavailable
Haiku 4.5	imcs21	test	10254093	symptom_015	10254093	0.003651	1.941507917130366	not_mentioned		not_mentioned	correct	ok	not_mentioned	released	unavailable
Haiku 4.5	imcs21	test	10254093	symptom_016	10254093	0.003651	1.941507917130366	not_mentioned		not_mentioned	correct	ok	not_mentioned	released	unavailable
Haiku 4.5	imcs21	test	10254093	symptom_017	10254093	0.003651	1.941507917130366	not_mentioned		not_mentioned	correct	ok	not_mentioned	released	unavailable
Haiku 4.5	imcs21	test	10254093	symptom_018	10254093	0.003651	1.941507917130366	not_mentioned		not_mentioned	correct	ok	not_mentioned	released	unavailable
Haiku 4.5	imcs21	test	10254093	symptom_019	10254093	0.003651	1.941507917130366	not_mentioned		not_mentioned	correct	ok	not_mentioned	released	unavailable
Haiku 4.5	imcs21	test	10254093	symptom_020	10254093	0.003651	1.941507917130366	not_mentioned		not_mentioned	correct	ok	not_mentioned	released	unavailable
Haiku 4.5	imcs21	test	10254093	symptom_021	10254093	0.003651	1.941507917130366	not_mentioned		positive	incorrect	ok	positive	released	unavailable
Haiku 4.5	imcs21	test	10254093	symptom_022	10254093	0.003651	1.941507917130366	not_mentioned		not_mentioned	correct	ok	not_mentioned	released	unavailable
Haiku 4.5	imcs21	test	10254093	symptom_023	10254093	0.003651	1.941507917130366	not_mentioned		not_mentioned	correct	ok	not_mentioned	released	unavailable
Haiku 4.5	imcs21	test	10254093	symptom_024	10254093	0.003651	1.941507917130366	negative	0.92	negative	correct	ok	negative	released	reported_percentage
Haiku 4.5	imcs21	test	10254093	symptom_025	10254093	0.003651	1.941507917130366	not_mentioned		not_mentioned	correct	ok	not_mentioned	released	unavailable
Haiku 4.5	imcs21	test	10254093	symptom_026	10254093	0.003651	1.941507917130366	not_mentioned		not_mentioned	correct	ok	not_mentioned	released	unavailable
Haiku 4.5	imcs21	test	10254093	symptom_027	10254093	0.003651	1.941507917130366	not_mentioned		not_mentioned	correct	ok	not_mentioned	released	unavailable
Haiku 4.5	imcs21	test	10254093	symptom_028	10254093	0.003651	1.941507917130366	not_mentioned		not_mentioned	correct	ok	not_mentioned	released	unavailable
Haiku 4.5	imcs21	test	10254093	symptom_029	10254093	0.003651	1.941507917130366	not_mentioned		not_mentioned	correct	ok	not_mentioned	released	unavailable
Haiku 4.5	imcs21	test	10254093	symptom_030	10254093	0.003651	1.941507917130366	not_mentioned		not_mentioned	correct	ok	not_mentioned	released	unavailable
Haiku 4.5	imcs21	test	10254093	symptom_031	10254093	0.003651	1.941507917130366	not_mentioned		not_mentioned	correct	ok	not_mentioned	released	unavailable
Haiku 4.5	imcs21	test	10254093	symptom_032	10254093	0.003651	1.941507917130366	not_mentioned		not_mentioned	correct	ok	not_mentioned	released	unavailable
Haiku 4.5	imcs21	test	10254093	symptom_033	10254093	0.003651	1.941507917130366	not_mentioned		not_mentioned	correct	ok	not_mentioned	released	unavailable
Haiku 4.5	imcs21	test	10254093	symptom_034	10254093	0.003651	1.941507917130366	not_mentioned		not_mentioned	correct	ok	not_mentioned	released	unavailable
Haiku 4.5	imcs21	test	10254093	symptom_035	10254093	0.003651	1.941507917130366	not_mentioned		not_mentioned	correct	ok	not_mentioned	released	unavailable
Haiku 4.5	imcs21	test	10254093	symptom_036	10254093	0.003651	1.941507917130366	uncertain	0.6	positive	incorrect	ok	positive	released	reported_percentage
Haiku 4.5	imcs21	test	10254093	symptom_037	10254093	0.003651	1.941507917130366	not_mentioned		not_mentioned	correct	ok	not_mentioned	released	unavailable
Haiku 4.5	imcs21	test	10254093	symptom_038	10254093	0.003651	1.941507917130366	not_mentioned		not_mentioned	correct	ok	not_mentioned	released	unavailable
Haiku 4.5	imcs21	test	10254093	symptom_039	10254093	0.003651	1.941507917130366	not_mentioned		positive	incorrect	ok	positive	released	unavailable
Haiku 4.5	imcs21	test	10254093	symptom_040	10254093	0.003651	1.941507917130366	not_mentioned		not_mentioned	correct	ok	not_mentioned	released	unavailable
Haiku 4.5	imcs21	test	10254093	symptom_041	10254093	0.003651	1.941507917130366	not_mentioned		not_mentioned	correct	ok	not_mentioned	released	unavailable
Haiku 4.5	imcs21	test	10254093	symptom_042	10254093	0.003651	1.941507917130366	not_mentioned		not_mentioned	correct	ok	not_mentioned	released	unavailable
Haiku 4.5	imcs21	test	10254093	symptom_043	10254093	0.003651	1.941507917130366	not_mentioned		not_mentioned	correct	ok	not_mentioned	released	unavailable
Haiku 4.5	imcs21	test	10254093	symptom_044	10254093	0.003651	1.941507917130366	not_mentioned		not_mentioned	correct	ok	not_mentioned	released	unavailable
Haiku 4.5	imcs21	test	10254093	symptom_045	10254093	0.003651	1.941507917130366	not_mentioned		not_mentioned	correct	ok	not_mentioned	released	unavailable
Haiku 4.5	imcs21	test	10254093	symptom_046	10254093	0.003651	1.941507917130366	not_mentioned		not_mentioned	correct	ok	not_mentioned	released	unavailable
Haiku 4.5	imcs21	test	10254093	symptom_047	10254093	0.003651	1.941507917130366	not_mentioned		not_mentioned	correct	ok	not_mentioned	released	unavailable
Haiku 4.5	imcs21	test	10254093	symptom_048	10254093	0.003651	1.941507917130366	not_mentioned		not_mentioned	correct	ok	not_mentioned	released	unavailable
Haiku 4.5	imcs21	test	10254093	symptom_049	10254093	0.003651	1.941507917130366	not_mentioned		not_mentioned	correct	ok	not_mentioned	released	unavailable
Haiku 4.5	imcs21	test	10254093	symptom_050	10254093	0.003651	1.941507917130366	not_mentioned		not_mentioned	correct	ok	not_mentioned	released	unavailable
Haiku 4.5	imcs21	test	10254093	symptom_051	10254093	0.003651	1.941507917130366	not_mentioned		not_mentioned	correct	ok	not_mentioned	released	unavailable
Haiku 4.5	imcs21	test	10254093	symptom_052	10254093	0.003651	1.941507917130366	not_mentioned		not_mentioned	correct	ok	not_mentioned	released	unavailable
Haiku 4.5	imcs21	test	10254093	symptom_053	10254093	0.003651	1.941507917130366	not_mentioned		not_mentioned	correct	ok	not_mentioned	released	unavailable
Haiku 4.5	imcs21	test	10254093	symptom_054	10254093	0.003651	1.941507917130366	not_mentioned		not_mentioned	correct	ok	not_mentioned	released	unavailable
Haiku 4.5	imcs21	test	10254093	symptom_055	10254093	0.003651	1.941507917130366	not_mentioned		not_mentioned	correct	ok	not_mentioned	released	unavailable
Haiku 4.5	imcs21	test	10254093	symptom_056	10254093	0.003651	1.941507917130366	not_mentioned		not_mentioned	correct	ok	not_mentioned	released	unavailable
Haiku 4.5	imcs21	test	10254093	symptom_057	10254093	0.003651	1.941507917130366	not_mentioned		not_mentioned	correct	ok	not_mentioned	released	unavailable
Haiku 4.5	imcs21	test	10254093	symptom_058	10254093	0.003651	1.941507917130366	not_mentioned		not_mentioned	correct	ok	not_mentioned	released	unavailable
Haiku 4.5	imcs21	test	10254093	symptom_059	10254093	0.003651	1.941507917130366	not_mentioned		not_mentioned	correct	ok	not_mentioned	released	unavailable
Haiku 4.5	imcs21	test	10254093	symptom_060	10254093	0.003651	1.941507917130366	not_mentioned		not_mentioned	correct	ok	not_mentioned	released	unavailable
Haiku 4.5	imcs21	test	10254093	symptom_061	10254093	0.003651	1.941507917130366	not_mentioned		not_mentioned	correct	ok	not_mentioned	released	unavailable
Haiku 4.5	imcs21	test	10254093	symptom_062	10254093	0.003651	1.941507917130366	not_mentioned		not_mentioned	correct	ok	not_mentioned	released	unavailable
Haiku 4.5	imcs21	test	10254093	symptom_063	10254093	0.003651	1.941507917130366	not_mentioned		not_mentioned	correct	ok	not_mentioned	released	unavailable
Haiku 4.5	imcs21	test	10254093	symptom_064	10254093	0.003651	1.941507917130366	not_mentioned		not_mentioned	correct	ok	not_mentioned	released	unavailable
Haiku 4.5	imcs21	test	10254093	symptom_065	10254093	0.003651	1.941507917130366	not_mentioned		not_mentioned	correct	ok	not_mentioned	released	unavailable
Haiku 4.5	imcs21	test	10254093	symptom_066	10254093	0.003651	1.941507917130366	not_mentioned		not_mentioned	correct	ok	not_mentioned	released	unavailable
Haiku 4.5	imcs21	test	10254093	symptom_067	10254093	0.003651	1.941507917130366	not_mentioned		not_mentioned	correct	ok	not_mentioned	released	unavailable
Haiku 4.5	imcs21	test	10254093	symptom_068	10254093	0.003651	1.941507917130366	not_mentioned		not_mentioned	correct	ok	not_mentioned	released	unavailable
Haiku 4.5	imcs21	test	10254093	symptom_069	10254093	0.003651	1.941507917130366	not_mentioned		not_mentioned	correct	ok	not_mentioned	released	unavailable
Haiku 4.5	imcs21	test	10254093	symptom_070	10254093	0.003651	1.941507917130366	not_mentioned		not_mentioned	correct	ok	not_mentioned	released	unavailable
Haiku 4.5	imcs21	test	10254093	symptom_071	10254093	0.003651	1.941507917130366	not_mentioned		not_mentioned	correct	ok	not_mentioned	released	unavailable
Haiku 4.5	imcs21	test	10254093	symptom_072	10254093	0.003651	1.941507917130366	not_mentioned		not_mentioned	correct	ok	not_mentioned	released	unavailable
Haiku 4.5	imcs21	test	10254093	symptom_073	10254093	0.003651	1.941507917130366	not_mentioned		not_mentioned	correct	ok	not_mentioned	released	unavailable
Haiku 4.5	imcs21	test	10254093	symptom_074	10254093	0.003651	1.941507917130366	not_mentioned		not_mentioned	correct	ok	not_mentioned	released	unavailable
Haiku 4.5	imcs21	test	10254093	symptom_075	10254093	0.003651	1.941507917130366	not_mentioned		not_mentioned	correct	ok	not_mentioned	released	unavailable
Haiku 4.5	imcs21	test	10254093	symptom_076	10254093	0.003651	1.941507917130366	not_mentioned		not_mentioned	correct	ok	not_mentioned	released	unavailable
Haiku 4.5	imcs21	test	10254093	symptom_077	10254093	0.003651	1.941507917130366	not_mentioned		not_mentioned	correct	ok	not_mentioned	released	unavailable
Haiku 4.5	imcs21	test	10254093	symptom_078	10254093	0.003651	1.941507917130366	not_mentioned		not_mentioned	correct	ok	not_mentioned	released	unavailable
Haiku 4.5	imcs21	test	10254093	symptom_079	10254093	0.003651	1.941507917130366	not_mentioned		not_mentioned	correct	ok	not_mentioned	released	unavailable
Haiku 4.5	imcs21	test	10254093	symptom_080	10254093	0.003651	1.941507917130366	not_mentioned		not_mentioned	correct	ok	not_mentioned	released	unavailable
Haiku 4.5	imcs21	test	10254093	symptom_081	10254093	0.003651	1.941507917130366	not_mentioned		not_mentioned	correct	ok	not_mentioned	released	unavailable
Haiku 4.5	imcs21	test	10254093	symptom_082	10254093	0.003651	1.941507917130366	not_mentioned		not_mentioned	correct	ok	not_mentioned	released	unavailable
Haiku 4.5	imcs21	test	10254093	symptom_083	10254093	0.003651	1.941507917130366	not_mentioned		not_mentioned	correct	ok	not_mentioned	released	unavailable
Haiku 4.5	imcs21	test	10254093	symptom_084	10254093	0.003651	1.941507917130366	not_mentioned		not_mentioned	correct	ok	not_mentioned	released	unavailable
Haiku 4.5	imcs21	test	10254093	symptom_085	10254093	0.003651	1.941507917130366	not_mentioned		not_mentioned	correct	ok	not_mentioned	released	unavailable
Haiku 4.5	imcs21	test	10254093	symptom_086	10254093	0.003651	1.941507917130366	not_mentioned		not_mentioned	correct	ok	not_mentioned	released	unavailable
Haiku 4.5	imcs21	test	10254093	symptom_087	10254093	0.003651	1.941507917130366	not_mentioned		not_mentioned	correct	ok	not_mentioned	released	unavailable
Haiku 4.5	imcs21	test	10254093	symptom_088	10254093	0.003651	1.941507917130366	not_mentioned		not_mentioned	correct	ok	not_mentioned	released	unavailable
Haiku 4.5	imcs21	test	10254093	symptom_089	10254093	0.003651	1.941507917130366	not_mentioned		not_mentioned	correct	ok	not_mentioned	released	unavailable
Haiku 4.5	imcs21	test	10254093	symptom_090	10254093	0.003651	1.941507917130366	not_mentioned		not_mentioned	correct	ok	not_mentioned	released	unavailable
Haiku 4.5	imcs21	test	10254093	symptom_091	10254093	0.003651	1.941507917130366	not_mentioned		not_mentioned	correct	ok	not_mentioned	released	unavailable
Haiku 4.5	imcs21	test	10254093	symptom_092	10254093	0.003651	1.941507917130366	not_mentioned		not_mentioned	correct	ok	not_mentioned	released	unavailable
Haiku 4.5	imcs21	test	10254093	symptom_093	10254093	0.003651	1.941507917130366	not_mentioned		not_mentioned	correct	ok	not_mentioned	released	unavailable
Haiku 4.5	imcs21	test	10254093	symptom_094	10254093	0.003651	1.941507917130366	not_mentioned		not_mentioned	correct	ok	not_mentioned	released	unavailable
Haiku 4.5	imcs21	test	10254093	symptom_095	10254093	0.003651	1.941507917130366	not_mentioned		not_mentioned	correct	ok	not_mentioned	released	unavailable
Haiku 4.5	imcs21	test	10254093	symptom_096	10254093	0.003651	1.941507917130366	not_mentioned		not_mentioned	correct	ok	not_mentioned	released	unavailable
Haiku 4.5	imcs21	test	10254093	symptom_097	10254093	0.003651	1.941507917130366	not_mentioned		not_mentioned	correct	ok	not_mentioned	released	unavailable
Haiku 4.5	imcs21	test	10254093	symptom_098	10254093	0.003651	1.941507917130366	not_mentioned		not_mentioned	correct	ok	not_mentioned	released	unavailable
Haiku 4.5	imcs21	test	10254093	symptom_099	10254093	0.003651	1.941507917130366	not_mentioned		not_mentioned	correct	ok	not_mentioned	released	unavailable
Haiku 4.5	imcs21	test	10254093	symptom_100	10254093	0.003651	1.941507917130366	not_mentioned		not_mentioned	correct	ok	not_mentioned	released	unavailable
Haiku 4.5	imcs21	test	10254093	symptom_101	10254093	0.003651	1.941507917130366	not_mentioned		not_mentioned	correct	ok	not_mentioned	released	unavailable
Haiku 4.5	imcs21	test	10254093	symptom_102	10254093	0.003651	1.941507917130366	not_mentioned		not_mentioned	correct	ok	not_mentioned	released	unavailable
Haiku 4.5	imcs21	test	10254093	symptom_103	10254093	0.003651	1.941507917130366	not_mentioned		not_mentioned	correct	ok	not_mentioned	released	unavailable
Haiku 4.5	imcs21	test	10254093	symptom_104	10254093	0.003651	1.941507917130366	not_mentioned		not_mentioned	correct	ok	not_mentioned	released	unavailable
Haiku 4.5	imcs21	test	10254093	symptom_105	10254093	0.003651	1.941507917130366	not_mentioned		not_mentioned	correct	ok	not_mentioned	released	unavailable
Haiku 4.5	imcs21	test	10254093	symptom_106	10254093	0.003651	1.941507917130366	not_mentioned		not_mentioned	correct	ok	not_mentioned	released	unavailable
Haiku 4.5	imcs21	test	10254093	symptom_107	10254093	0.003651	1.941507917130366	not_mentioned		not_mentioned	correct	ok	not_mentioned	released	unavailable
Haiku 4.5	imcs21	test	10254093	symptom_108	10254093	0.003651	1.941507917130366	not_mentioned		not_mentioned	correct	ok	not_mentioned	released	unavailable
Haiku 4.5	imcs21	test	10254093	symptom_109	10254093	0.003651	1.941507917130366	not_mentioned		not_mentioned	correct	ok	not_mentioned	released	unavailable
Haiku 4.5	imcs21	test	10254093	symptom_110	10254093	0.003651	1.941507917130366	not_mentioned		not_mentioned	correct	ok	not_mentioned	released	unavailable
Haiku 4.5	imcs21	test	10254093	symptom_111	10254093	0.003651	1.941507917130366	not_mentioned		not_mentioned	correct	ok	not_mentioned	released	unavailable
Haiku 4.5	imcs21	test	10254093	symptom_112	10254093	0.003651	1.941507917130366	not_mentioned		not_mentioned	correct	ok	not_mentioned	released	unavailable
Haiku 4.5	imcs21	test	10254093	symptom_113	10254093	0.003651	1.941507917130366	not_mentioned		not_mentioned	correct	ok	not_mentioned	released	unavailable
Haiku 4.5	imcs21	test	10254093	symptom_114	10254093	0.003651	1.941507917130366	not_mentioned		not_mentioned	correct	ok	not_mentioned	released	unavailable
Haiku 4.5	imcs21	test	10254093	symptom_115	10254093	0.003651	1.941507917130366	not_mentioned		not_mentioned	correct	ok	not_mentioned	released	unavailable
Haiku 4.5	imcs21	test	10254093	symptom_116	10254093	0.003651	1.941507917130366	not_mentioned		not_mentioned	correct	ok	not_mentioned	released	unavailable
Haiku 4.5	imcs21	test	10254093	symptom_117	10254093	0.003651	1.941507917130366	not_mentioned		not_mentioned	correct	ok	not_mentioned	released	unavailable
Haiku 4.5	imcs21	test	10254093	symptom_118	10254093	0.003651	1.941507917130366	not_mentioned		not_mentioned	correct	ok	not_mentioned	released	unavailable
Haiku 4.5	imcs21	test	10254093	symptom_119	10254093	0.003651	1.941507917130366	not_mentioned		not_mentioned	correct	ok	not_mentioned	released	unavailable
Haiku 4.5	imcs21	test	10254093	symptom_120	10254093	0.003651	1.941507917130366	not_mentioned		not_mentioned	correct	ok	not_mentioned	released	unavailable
Haiku 4.5	imcs21	test	10254093	symptom_121	10254093	0.003651	1.941507917130366	not_mentioned		not_mentioned	correct	ok	not_mentioned	released	unavailable
Haiku 4.5	imcs21	test	10254093	symptom_122	10254093	0.003651	1.941507917130366	not_mentioned		not_mentioned	correct	ok	not_mentioned	released	unavailable
Haiku 4.5	imcs21	test	10254093	symptom_123	10254093	0.003651	1.941507917130366	not_mentioned		not_mentioned	correct	ok	not_mentioned	released	unavailable
Haiku 4.5	imcs21	test	10254093	symptom_124	10254093	0.003651	1.941507917130366	not_mentioned		not_mentioned	correct	ok	not_mentioned	released	unavailable
Haiku 4.5	imcs21	test	10254093	symptom_125	10254093	0.003651	1.941507917130366	not_mentioned		not_mentioned	correct	ok	not_mentioned	released	unavailable
Haiku 4.5	imcs21	test	10254093	symptom_126	10254093	0.003651	1.941507917130366	not_mentioned		not_mentioned	correct	ok	not_mentioned	released	unavailable
Haiku 4.5	imcs21	test	10254093	symptom_127	10254093	0.003651	1.941507917130366	not_mentioned		not_mentioned	correct	ok	not_mentioned	released	unavailable
Haiku 4.5	imcs21	test	10254093	symptom_128	10254093	0.003651	1.941507917130366	not_mentioned		not_mentioned	correct	ok	not_mentioned	released	unavailable
Haiku 4.5	imcs21	test	10254093	symptom_129	10254093	0.003651	1.941507917130366	not_mentioned		not_mentioned	correct	ok	not_mentioned	released	unavailable
Haiku 4.5	imcs21	test	10254093	symptom_130	10254093	0.003651	1.941507917130366	not_mentioned		not_mentioned	correct	ok	not_mentioned	released	unavailable
Haiku 4.5	imcs21	test	10254093	symptom_131	10254093	0.003651	1.941507917130366	not_mentioned		not_mentioned	correct	ok	not_mentioned	released	unavailable
Haiku 4.5	imcs21	test	10254093	symptom_132	10254093	0.003651	1.941507917130366	not_mentioned		not_mentioned	correct	ok	not_mentioned	released	unavailable
Haiku 4.5	imcs21	test	10254093	symptom_133	10254093	0.003651	1.941507917130366	not_mentioned		not_mentioned	correct	ok	not_mentioned	released	unavailable
Haiku 4.5	imcs21	test	10254093	symptom_134	10254093	0.003651	1.941507917130366	not_mentioned		not_mentioned	correct	ok	not_mentioned	released	unavailable
Haiku 4.5	imcs21	test	10254093	symptom_135	10254093	0.003651	1.941507917130366	not_mentioned		not_mentioned	correct	ok	not_mentioned	released	unavailable
Haiku 4.5	imcs21	test	10254093	symptom_136	10254093	0.003651	1.941507917130366	not_mentioned		not_mentioned	correct	ok	not_mentioned	released	unavailable
Haiku 4.5	imcs21	test	10254093	symptom_137	10254093	0.003651	1.941507917130366	not_mentioned		not_mentioned	correct	ok	not_mentioned	released	unavailable
Haiku 4.5	imcs21	test	10254093	symptom_138	10254093	0.003651	1.941507917130366	not_mentioned		not_mentioned	correct	ok	not_mentioned	released	unavailable
Haiku 4.5	imcs21	test	10254093	symptom_139	10254093	0.003651	1.941507917130366	not_mentioned		not_mentioned	correct	ok	not_mentioned	released	unavailable
Haiku 4.5	imcs21	test	10254093	symptom_140	10254093	0.003651	1.941507917130366	not_mentioned		not_mentioned	correct	ok	not_mentioned	released	unavailable
Haiku 4.5	imcs21	test	10254093	symptom_141	10254093	0.003651	1.941507917130366	not_mentioned		not_mentioned	correct	ok	not_mentioned	released	unavailable
Haiku 4.5	imcs21	test	10254093	symptom_142	10254093	0.003651	1.941507917130366	not_mentioned		not_mentioned	correct	ok	not_mentioned	released	unavailable
Haiku 4.5	imcs21	test	10254093	symptom_143	10254093	0.003651	1.941507917130366	not_mentioned		not_mentioned	correct	ok	not_mentioned	released	unavailable
Haiku 4.5	imcs21	test	10254093	symptom_144	10254093	0.003651	1.941507917130366	not_mentioned		not_mentioned	correct	ok	not_mentioned	released	unavailable
Haiku 4.5	imcs21	test	10254093	symptom_145	10254093	0.003651	1.941507917130366	not_mentioned		not_mentioned	correct	ok	not_mentioned	released	unavailable
Haiku 4.5	imcs21	test	10254093	symptom_146	10254093	0.003651	1.941507917130366	not_mentioned		not_mentioned	correct	ok	not_mentioned	released	unavailable
Haiku 4.5	imcs21	test	10254093	symptom_147	10254093	0.003651	1.941507917130366	not_mentioned		not_mentioned	correct	ok	not_mentioned	released	unavailable
Haiku 4.5	imcs21	test	10254093	symptom_148	10254093	0.003651	1.941507917130366	not_mentioned		not_mentioned	correct	ok	not_mentioned	released	unavailable
Haiku 4.5	imcs21	test	10254093	symptom_149	10254093	0.003651	1.941507917130366	not_mentioned		not_mentioned	correct	ok	not_mentioned	released	unavailable
Haiku 4.5	imcs21	test	10254093	symptom_150	10254093	0.003651	1.941507917130366	not_mentioned		not_mentioned	correct	ok	not_mentioned	released	unavailable
Haiku 4.5	imcs21	test	10254093	symptom_151	10254093	0.003651	1.941507917130366	not_mentioned		not_mentioned	correct	ok	not_mentioned	released	unavailable
Haiku 4.5	imcs21	test	10254093	symptom_152	10254093	0.003651	1.941507917130366	not_mentioned		not_mentioned	correct	ok	not_mentioned	released	unavailable
Haiku 4.5	imcs21	test	10254093	symptom_153	10254093	0.003651	1.941507917130366	not_mentioned		not_mentioned	correct	ok	not_mentioned	released	unavailable
Haiku 4.5	imcs21	test	10254093	symptom_154	10254093	0.003651	1.941507917130366	not_mentioned		not_mentioned	correct	ok	not_mentioned	released	unavailable
Haiku 4.5	imcs21	test	10254093	symptom_155	10254093	0.003651	1.941507917130366	not_mentioned		not_mentioned	correct	ok	not_mentioned	released	unavailable
Haiku 4.5	imcs21	test	10254093	symptom_156	10254093	0.003651	1.941507917130366	not_mentioned		not_mentioned	correct	ok	not_mentioned	released	unavailable
Haiku 4.5	imcs21	test	10254093	symptom_157	10254093	0.003651	1.941507917130366	not_mentioned		not_mentioned	correct	ok	not_mentioned	released	unavailable
Haiku 4.5	imcs21	test	10254093	symptom_158	10254093	0.003651	1.941507917130366	not_mentioned		not_mentioned	correct	ok	not_mentioned	released	unavailable
Haiku 4.5	imcs21	test	10254093	symptom_159	10254093	0.003651	1.941507917130366	not_mentioned		not_mentioned	correct	ok	not_mentioned	released	unavailable
Haiku 4.5	imcs21	test	10254093	symptom_160	10254093	0.003651	1.941507917130366	not_mentioned		not_mentioned	correct	ok	not_mentioned	released	unavailable
Haiku 4.5	imcs21	test	10254093	symptom_161	10254093	0.003651	1.941507917130366	not_mentioned		not_mentioned	correct	ok	not_mentioned	released	unavailable
Haiku 4.5	imcs21	test	10254093	symptom_162	10254093	0.003651	1.941507917130366	not_mentioned		not_mentioned	correct	ok	not_mentioned	released	unavailable
Haiku 4.5	imcs21	test	10254093	symptom_163	10254093	0.003651	1.941507917130366	not_mentioned		not_mentioned	correct	ok	not_mentioned	released	unavailable
Haiku 4.5	imcs21	test	10254093	symptom_164	10254093	0.003651	1.941507917130366	not_mentioned		not_mentioned	correct	ok	not_mentioned	released	unavailable
Haiku 4.5	imcs21	test	10254093	symptom_165	10254093	0.003651	1.941507917130366	not_mentioned		not_mentioned	correct	ok	not_mentioned	released	unavailable
Haiku 4.5	imcs21	test	10254093	symptom_166	10254093	0.003651	1.941507917130366	not_mentioned		not_mentioned	correct	ok	not_mentioned	released	unavailable
Haiku 4.5	imcs21	test	10254093	symptom_167	10254093	0.003651	1.941507917130366	not_mentioned		not_mentioned	correct	ok	not_mentioned	released	unavailable
Haiku 4.5	imcs21	test	10254093	symptom_168	10254093	0.003651	1.941507917130366	not_mentioned		not_mentioned	correct	ok	not_mentioned	released	unavailable
Haiku 4.5	imcs21	test	10254093	symptom_169	10254093	0.003651	1.941507917130366	not_mentioned		not_mentioned	correct	ok	not_mentioned	released	unavailable
Haiku 4.5	imcs21	test	10254093	symptom_170	10254093	0.003651	1.941507917130366	not_mentioned		not_mentioned	correct	ok	not_mentioned	released	unavailable
Haiku 4.5	imcs21	test	10254093	symptom_171	10254093	0.003651	1.941507917130366	not_mentioned		not_mentioned	correct	ok	not_mentioned	released	unavailable
Haiku 4.5	imcs21	test	10254093	symptom_172	10254093	0.003651	1.941507917130366	not_mentioned		not_mentioned	correct	ok	not_mentioned	released	unavailable
Haiku 4.5	imcs21	test	10254093	symptom_173	10254093	0.003651	1.941507917130366	not_mentioned		not_mentioned	correct	ok	not_mentioned	released	unavailable
Haiku 4.5	imcs21	test	10254093	symptom_174	10254093	0.003651	1.941507917130366	not_mentioned		not_mentioned	correct	ok	not_mentioned	released	unavailable
Haiku 4.5	imcs21	test	10254093	symptom_175	10254093	0.003651	1.941507917130366	not_mentioned		not_mentioned	correct	ok	not_mentioned	released	unavailable
Haiku 4.5	imcs21	test	10254093	symptom_176	10254093	0.003651	1.941507917130366	not_mentioned		not_mentioned	correct	ok	not_mentioned	released	unavailable
Haiku 4.5	imcs21	test	10254093	symptom_177	10254093	0.003651	1.941507917130366	not_mentioned		not_mentioned	correct	ok	not_mentioned	released	unavailable
Haiku 4.5	imcs21	test	10254093	symptom_178	10254093	0.003651	1.941507917130366	not_mentioned		not_mentioned	correct	ok	not_mentioned	released	unavailable
Haiku 4.5	imcs21	test	10254093	symptom_179	10254093	0.003651	1.941507917130366	not_mentioned		not_mentioned	correct	ok	not_mentioned	released	unavailable
Haiku 4.5	imcs21	test	10254093	symptom_180	10254093	0.003651	1.941507917130366	not_mentioned		not_mentioned	correct	ok	not_mentioned	released	unavailable
Haiku 4.5	imcs21	test	10254093	symptom_181	10254093	0.003651	1.941507917130366	not_mentioned		not_mentioned	correct	ok	not_mentioned	released	unavailable
Haiku 4.5	imcs21	test	10254093	symptom_182	10254093	0.003651	1.941507917130366	not_mentioned		not_mentioned	correct	ok	not_mentioned	released	unavailable
Haiku 4.5	imcs21	test	10254093	symptom_183	10254093	0.003651	1.941507917130366	not_mentioned		not_mentioned	correct	ok	not_mentioned	released	unavailable
Haiku 4.5	imcs21	test	10254093	symptom_184	10254093	0.003651	1.941507917130366	not_mentioned		not_mentioned	correct	ok	not_mentioned	released	unavailable
Haiku 4.5	imcs21	test	10254093	symptom_185	10254093	0.003651	1.941507917130366	not_mentioned		not_mentioned	correct	ok	not_mentioned	released	unavailable
Haiku 4.5	imcs21	test	10254093	symptom_186	10254093	0.003651	1.941507917130366	not_mentioned		not_mentioned	correct	ok	not_mentioned	released	unavailable
Haiku 4.5	imcs21	test	10254093	symptom_187	10254093	0.003651	1.941507917130366	not_mentioned		not_mentioned	correct	ok	not_mentioned	released	unavailable
Haiku 4.5	imcs21	test	10254093	symptom_188	10254093	0.003651	1.941507917130366	not_mentioned		not_mentioned	correct	ok	not_mentioned	released	unavailable
Haiku 4.5	imcs21	test	10254093	symptom_189	10254093	0.003651	1.941507917130366	not_mentioned		not_mentioned	correct	ok	not_mentioned	released	unavailable
Haiku 4.5	imcs21	test	10254093	symptom_190	10254093	0.003651	1.941507917130366	not_mentioned		not_mentioned	correct	ok	not_mentioned	released	unavailable
Haiku 4.5	imcs21	test	10254093	symptom_191	10254093	0.003651	1.941507917130366	not_mentioned		not_mentioned	correct	ok	not_mentioned	released	unavailable
Haiku 4.5	imcs21	test	10254093	symptom_192	10254093	0.003651	1.941507917130366	not_mentioned		not_mentioned	correct	ok	not_mentioned	released	unavailable
Haiku 4.5	imcs21	test	10254093	symptom_193	10254093	0.003651	1.941507917130366	not_mentioned		not_mentioned	correct	ok	not_mentioned	released	unavailable
Haiku 4.5	imcs21	test	10254093	symptom_194	10254093	0.003651	1.941507917130366	not_mentioned		not_mentioned	correct	ok	not_mentioned	released	unavailable
Haiku 4.5	imcs21	test	10254093	symptom_195	10254093	0.003651	1.941507917130366	not_mentioned		not_mentioned	correct	ok	not_mentioned	released	unavailable
Haiku 4.5	imcs21	test	10254093	symptom_196	10254093	0.003651	1.941507917130366	not_mentioned		not_mentioned	correct	ok	not_mentioned	released	unavailable
Haiku 4.5	imcs21	test	10254093	symptom_197	10254093	0.003651	1.941507917130366	not_mentioned		not_mentioned	correct	ok	not_mentioned	released	unavailable
Haiku 4.5	imcs21	test	10254093	symptom_198	10254093	0.003651	1.941507917130366	not_mentioned		not_mentioned	correct	ok	not_mentioned	released	unavailable
Haiku 4.5	imcs21	test	10254093	symptom_199	10254093	0.003651	1.941507917130366	not_mentioned		not_mentioned	correct	ok	not_mentioned	released	unavailable
Haiku 4.5	imcs21	test	10254093	symptom_200	10254093	0.003651	1.941507917130366	not_mentioned		not_mentioned	correct	ok	not_mentioned	released	unavailable
Haiku 4.5	imcs21	test	10254093	symptom_201	10254093	0.003651	1.941507917130366	not_mentioned		not_mentioned	correct	ok	not_mentioned	released	unavailable
Haiku 4.5	imcs21	test	10254093	symptom_202	10254093	0.003651	1.941507917130366	not_mentioned		not_mentioned	correct	ok	not_mentioned	released	unavailable
Haiku 4.5	imcs21	test	10254093	symptom_203	10254093	0.003651	1.941507917130366	not_mentioned		not_mentioned	correct	ok	not_mentioned	released	unavailable
Haiku 4.5	imcs21	test	10254093	symptom_204	10254093	0.003651	1.941507917130366	not_mentioned		not_mentioned	correct	ok	not_mentioned	released	unavailable
Haiku 4.5	imcs21	test	10254093	symptom_205	10254093	0.003651	1.941507917130366	not_mentioned		not_mentioned	correct	ok	not_mentioned	released	unavailable
Haiku 4.5	imcs21	test	10254093	symptom_206	10254093	0.003651	1.941507917130366	not_mentioned		not_mentioned	correct	ok	not_mentioned	released	unavailable
Haiku 4.5	imcs21	test	10254093	symptom_207	10254093	0.003651	1.941507917130366	not_mentioned		not_mentioned	correct	ok	not_mentioned	released	unavailable
Haiku 4.5	imcs21	test	10254093	symptom_208	10254093	0.003651	1.941507917130366	not_mentioned		not_mentioned	correct	ok	not_mentioned	released	unavailable
Haiku 4.5	imcs21	test	10254093	symptom_209	10254093	0.003651	1.941507917130366	not_mentioned		not_mentioned	correct	ok	not_mentioned	released	unavailable
Haiku 4.5	imcs21	test	10254093	symptom_210	10254093	0.003651	1.941507917130366	not_mentioned		not_mentioned	correct	ok	not_mentioned	released	unavailable
Haiku 4.5	imcs21	test	10254093	symptom_211	10254093	0.003651	1.941507917130366	not_mentioned		not_mentioned	correct	ok	not_mentioned	released	unavailable
Haiku 4.5	imcs21	test	10254093	symptom_212	10254093	0.003651	1.941507917130366	not_mentioned		not_mentioned	correct	ok	not_mentioned	released	unavailable
Haiku 4.5	imcs21	test	10254093	symptom_213	10254093	0.003651	1.941507917130366	not_mentioned		not_mentioned	correct	ok	not_mentioned	released	unavailable
Haiku 4.5	imcs21	test	10254093	symptom_214	10254093	0.003651	1.941507917130366	not_mentioned		not_mentioned	correct	ok	not_mentioned	released	unavailable
Haiku 4.5	imcs21	test	10254093	symptom_215	10254093	0.003651	1.941507917130366	not_mentioned		not_mentioned	correct	ok	not_mentioned	released	unavailable
Haiku 4.5	imcs21	test	10254093	symptom_216	10254093	0.003651	1.941507917130366	not_mentioned		not_mentioned	correct	ok	not_mentioned	released	unavailable
Haiku 4.5	imcs21	test	10254093	symptom_217	10254093	0.003651	1.941507917130366	not_mentioned		not_mentioned	correct	ok	not_mentioned	released	unavailable
Haiku 4.5	imcs21	test	10254093	symptom_218	10254093	0.003651	1.941507917130366	not_mentioned		not_mentioned	correct	ok	not_mentioned	released	unavailable
Haiku 4.5	imcs21	test	10254093	symptom_219	10254093	0.003651	1.941507917130366	not_mentioned		not_mentioned	correct	ok	not_mentioned	released	unavailable
Haiku 4.5	imcs21	test	10254093	symptom_220	10254093	0.003651	1.941507917130366	not_mentioned		not_mentioned	correct	ok	not_mentioned	released	unavailable
Haiku 4.5	imcs21	test	10254093	symptom_221	10254093	0.003651	1.941507917130366	not_mentioned		not_mentioned	correct	ok	not_mentioned	released	unavailable
Haiku 4.5	imcs21	test	10254093	symptom_222	10254093	0.003651	1.941507917130366	not_mentioned		not_mentioned	correct	ok	not_mentioned	released	unavailable
Haiku 4.5	imcs21	test	10254093	symptom_223	10254093	0.003651	1.941507917130366	not_mentioned		not_mentioned	correct	ok	not_mentioned	released	unavailable
Haiku 4.5	imcs21	test	10254093	symptom_224	10254093	0.003651	1.941507917130366	not_mentioned		not_mentioned	correct	ok	not_mentioned	released	unavailable
Haiku 4.5	imcs21	test	10254093	symptom_225	10254093	0.003651	1.941507917130366	not_mentioned		not_mentioned	correct	ok	not_mentioned	released	unavailable
Haiku 4.5	imcs21	test	10254093	symptom_226	10254093	0.003651	1.941507917130366	not_mentioned		not_mentioned	correct	ok	not_mentioned	released	unavailable
Haiku 4.5	imcs21	test	10254093	symptom_227	10254093	0.003651	1.941507917130366	not_mentioned		not_mentioned	correct	ok	not_mentioned	released	unavailable
Haiku 4.5	imcs21	test	10254093	symptom_228	10254093	0.003651	1.941507917130366	not_mentioned		not_mentioned	correct	ok	not_mentioned	released	unavailable
Haiku 4.5	imcs21	test	10254093	symptom_229	10254093	0.003651	1.941507917130366	not_mentioned		not_mentioned	correct	ok	not_mentioned	released	unavailable
Haiku 4.5	imcs21	test	10254093	symptom_230	10254093	0.003651	1.941507917130366	not_mentioned		not_mentioned	correct	ok	not_mentioned	released	unavailable
Haiku 4.5	imcs21	test	10254093	symptom_231	10254093	0.003651	1.941507917130366	not_mentioned		not_mentioned	correct	ok	not_mentioned	released	unavailable
Haiku 4.5	imcs21	test	10254093	symptom_232	10254093	0.003651	1.941507917130366	not_mentioned		not_mentioned	correct	ok	not_mentioned	released	unavailable
Haiku 4.5	imcs21	test	10254093	symptom_233	10254093	0.003651	1.941507917130366	not_mentioned		not_mentioned	correct	ok	not_mentioned	released	unavailable
Haiku 4.5	imcs21	test	10254093	symptom_234	10254093	0.003651	1.941507917130366	not_mentioned		not_mentioned	correct	ok	not_mentioned	released	unavailable
Haiku 4.5	imcs21	test	10254093	symptom_235	10254093	0.003651	1.941507917130366	not_mentioned		not_mentioned	correct	ok	not_mentioned	released	unavailable
Haiku 4.5	imcs21	test	10254093	symptom_236	10254093	0.003651	1.941507917130366	not_mentioned		not_mentioned	correct	ok	not_mentioned	released	unavailable
Haiku 4.5	imcs21	test	10254093	symptom_237	10254093	0.003651	1.941507917130366	not_mentioned		not_mentioned	correct	ok	not_mentioned	released	unavailable
Haiku 4.5	imcs21	test	10254093	symptom_238	10254093	0.003651	1.941507917130366	not_mentioned		not_mentioned	correct	ok	not_mentioned	released	unavailable
Haiku 4.5	imcs21	test	10254093	symptom_239	10254093	0.003651	1.941507917130366	not_mentioned		not_mentioned	correct	ok	not_mentioned	released	unavailable
Haiku 4.5	imcs21	test	10254093	symptom_240	10254093	0.003651	1.941507917130366	not_mentioned		not_mentioned	correct	ok	not_mentioned	released	unavailable
Haiku 4.5	imcs21	test	10254093	symptom_241	10254093	0.003651	1.941507917130366	not_mentioned		not_mentioned	correct	ok	not_mentioned	released	unavailable
Haiku 4.5	imcs21	test	10254093	symptom_242	10254093	0.003651	1.941507917130366	not_mentioned		not_mentioned	correct	ok	not_mentioned	released	unavailable
Haiku 4.5	imcs21	test	10254093	symptom_243	10254093	0.003651	1.941507917130366	not_mentioned		not_mentioned	correct	ok	not_mentioned	released	unavailable
Haiku 4.5	imcs21	test	10254093	symptom_244	10254093	0.003651	1.941507917130366	not_mentioned		not_mentioned	correct	ok	not_mentioned	released	unavailable
Haiku 4.5	imcs21	test	10254093	symptom_245	10254093	0.003651	1.941507917130366	not_mentioned		not_mentioned	correct	ok	not_mentioned	released	unavailable
Haiku 4.5	imcs21	test	10254093	symptom_246	10254093	0.003651	1.941507917130366	not_mentioned		not_mentioned	correct	ok	not_mentioned	released	unavailable
Haiku 4.5	imcs21	test	10254093	symptom_247	10254093	0.003651	1.941507917130366	not_mentioned		not_mentioned	correct	ok	not_mentioned	released	unavailable
Haiku 4.5	imcs21	test	10254093	symptom_248	10254093	0.003651	1.941507917130366	not_mentioned		not_mentioned	correct	ok	not_mentioned	released	unavailable
Haiku 4.5	imcs21	test	10254093	symptom_249	10254093	0.003651	1.941507917130366	not_mentioned		not_mentioned	correct	ok	not_mentioned	released	unavailable
Haiku 4.5	imcs21	test	10254093	symptom_250	10254093	0.003651	1.941507917130366	not_mentioned		not_mentioned	correct	ok	not_mentioned	released	unavailable
Haiku 4.5	imcs21	test	10254093	symptom_251	10254093	0.003651	1.941507917130366	not_mentioned		not_mentioned	correct	ok	not_mentioned	released	unavailable
Haiku 4.5	imcs21	test	10254093	symptom_252	10254093	0.003651	1.941507917130366	not_mentioned		not_mentioned	correct	ok	not_mentioned	released	unavailable
Haiku 4.5	imcs21	test	10254093	symptom_253	10254093	0.003651	1.941507917130366	not_mentioned		not_mentioned	correct	ok	not_mentioned	released	unavailable
Haiku 4.5	imcs21	test	10254093	symptom_254	10254093	0.003651	1.941507917130366	not_mentioned		not_mentioned	correct	ok	not_mentioned	released	unavailable
Haiku 4.5	imcs21	test	10254093	symptom_255	10254093	0.003651	1.941507917130366	not_mentioned		not_mentioned	correct	ok	not_mentioned	released	unavailable
Haiku 4.5	imcs21	test	10254093	symptom_256	10254093	0.003651	1.941507917130366	not_mentioned		not_mentioned	correct	ok	not_mentioned	released	unavailable
Haiku 4.5	imcs21	test	10254093	symptom_257	10254093	0.003651	1.941507917130366	not_mentioned		not_mentioned	correct	ok	not_mentioned	released	unavailable
Haiku 4.5	imcs21	test	10254093	symptom_258	10254093	0.003651	1.941507917130366	not_mentioned		not_mentioned	correct	ok	not_mentioned	released	unavailable
Haiku 4.5	imcs21	test	10254093	symptom_259	10254093	0.003651	1.941507917130366	not_mentioned		not_mentioned	correct	ok	not_mentioned	released	unavailable
Haiku 4.5	imcs21	test	10254093	symptom_260	10254093	0.003651	1.941507917130366	not_mentioned		not_mentioned	correct	ok	not_mentioned	released	unavailable
Haiku 4.5	imcs21	test	10254093	symptom_261	10254093	0.003651	1.941507917130366	not_mentioned		not_mentioned	correct	ok	not_mentioned	released	unavailable
Haiku 4.5	imcs21	test	10254093	symptom_262	10254093	0.003651	1.941507917130366	not_mentioned		not_mentioned	correct	ok	not_mentioned	released	unavailable
Haiku 4.5	imcs21	test	10254093	symptom_263	10254093	0.003651	1.941507917130366	not_mentioned		not_mentioned	correct	ok	not_mentioned	released	unavailable
Haiku 4.5	imcs21	test	10254093	symptom_264	10254093	0.003651	1.941507917130366	not_mentioned		not_mentioned	correct	ok	not_mentioned	released	unavailable
Haiku 4.5	imcs21	test	10254093	symptom_265	10254093	0.003651	1.941507917130366	not_mentioned		not_mentioned	correct	ok	not_mentioned	released	unavailable
Haiku 4.5	imcs21	test	10254093	symptom_266	10254093	0.003651	1.941507917130366	not_mentioned		not_mentioned	correct	ok	not_mentioned	released	unavailable
Haiku 4.5	imcs21	test	10254093	symptom_267	10254093	0.003651	1.941507917130366	not_mentioned		not_mentioned	correct	ok	not_mentioned	released	unavailable
Haiku 4.5	imcs21	test	10254093	symptom_268	10254093	0.003651	1.941507917130366	not_mentioned		not_mentioned	correct	ok	not_mentioned	released	unavailable
Haiku 4.5	imcs21	test	10254093	symptom_269	10254093	0.003651	1.941507917130366	not_mentioned		not_mentioned	correct	ok	not_mentioned	released	unavailable
Haiku 4.5	imcs21	test	10254093	symptom_270	10254093	0.003651	1.941507917130366	not_mentioned		not_mentioned	correct	ok	not_mentioned	released	unavailable
Haiku 4.5	imcs21	test	10254093	symptom_271	10254093	0.003651	1.941507917130366	not_mentioned		not_mentioned	correct	ok	not_mentioned	released	unavailable
Haiku 4.5	imcs21	test	10254093	symptom_272	10254093	0.003651	1.941507917130366	not_mentioned		not_mentioned	correct	ok	not_mentioned	released	unavailable
Haiku 4.5	imcs21	test	10254093	symptom_273	10254093	0.003651	1.941507917130366	not_mentioned		not_mentioned	correct	ok	not_mentioned	released	unavailable
Haiku 4.5	imcs21	test	10254093	symptom_274	10254093	0.003651	1.941507917130366	not_mentioned		not_mentioned	correct	ok	not_mentioned	released	unavailable
Haiku 4.5	imcs21	test	10254093	symptom_275	10254093	0.003651	1.941507917130366	not_mentioned		not_mentioned	correct	ok	not_mentioned	released	unavailable
Haiku 4.5	imcs21	test	10254093	symptom_276	10254093	0.003651	1.941507917130366	not_mentioned		not_mentioned	correct	ok	not_mentioned	released	unavailable
Haiku 4.5	imcs21	test	10254093	symptom_277	10254093	0.003651	1.941507917130366	not_mentioned		not_mentioned	correct	ok	not_mentioned	released	unavailable
Haiku 4.5	imcs21	test	10254093	symptom_278	10254093	0.003651	1.941507917130366	not_mentioned		not_mentioned	correct	ok	not_mentioned	released	unavailable
Haiku 4.5	imcs21	test	10254093	symptom_279	10254093	0.003651	1.941507917130366	not_mentioned		not_mentioned	correct	ok	not_mentioned	released	unavailable
Haiku 4.5	imcs21	test	10254093	symptom_280	10254093	0.003651	1.941507917130366	not_mentioned		not_mentioned	correct	ok	not_mentioned	released	unavailable
Haiku 4.5	imcs21	test	10254093	symptom_281	10254093	0.003651	1.941507917130366	not_mentioned		not_mentioned	correct	ok	not_mentioned	released	unavailable
Haiku 4.5	imcs21	test	10254093	symptom_282	10254093	0.003651	1.941507917130366	not_mentioned		not_mentioned	correct	ok	not_mentioned	released	unavailable
Haiku 4.5	imcs21	test	10254093	symptom_283	10254093	0.003651	1.941507917130366	not_mentioned		not_mentioned	correct	ok	not_mentioned	released	unavailable
Haiku 4.5	imcs21	test	10254093	symptom_284	10254093	0.003651	1.941507917130366	not_mentioned		not_mentioned	correct	ok	not_mentioned	released	unavailable
Haiku 4.5	imcs21	test	10254093	symptom_285	10254093	0.003651	1.941507917130366	not_mentioned		not_mentioned	correct	ok	not_mentioned	released	unavailable
Haiku 4.5	imcs21	test	10254093	symptom_286	10254093	0.003651	1.941507917130366	not_mentioned		not_mentioned	correct	ok	not_mentioned	released	unavailable
Haiku 4.5	imcs21	test	10254093	symptom_287	10254093	0.003651	1.941507917130366	not_mentioned		not_mentioned	correct	ok	not_mentioned	released	unavailable
Haiku 4.5	imcs21	test	10254093	symptom_288	10254093	0.003651	1.941507917130366	not_mentioned		not_mentioned	correct	ok	not_mentioned	released	unavailable
Haiku 4.5	imcs21	test	10254093	symptom_289	10254093	0.003651	1.941507917130366	not_mentioned		not_mentioned	correct	ok	not_mentioned	released	unavailable
Haiku 4.5	imcs21	test	10254093	symptom_290	10254093	0.003651	1.941507917130366	not_mentioned		not_mentioned	correct	ok	not_mentioned	released	unavailable
Haiku 4.5	imcs21	test	10254093	symptom_291	10254093	0.003651	1.941507917130366	not_mentioned		not_mentioned	correct	ok	not_mentioned	released	unavailable
Haiku 4.5	imcs21	test	10254093	symptom_292	10254093	0.003651	1.941507917130366	not_mentioned		not_mentioned	correct	ok	not_mentioned	released	unavailable
Haiku 4.5	imcs21	test	10254093	symptom_293	10254093	0.003651	1.941507917130366	not_mentioned		not_mentioned	correct	ok	not_mentioned	released	unavailable
Haiku 4.5	imcs21	test	10254093	symptom_294	10254093	0.003651	1.941507917130366	not_mentioned		not_mentioned	correct	ok	not_mentioned	released	unavailable
Haiku 4.5	imcs21	test	10254093	symptom_295	10254093	0.003651	1.941507917130366	not_mentioned		not_mentioned	correct	ok	not_mentioned	released	unavailable
Haiku 4.5	imcs21	test	10254093	symptom_296	10254093	0.003651	1.941507917130366	not_mentioned		not_mentioned	correct	ok	not_mentioned	released	unavailable
Haiku 4.5	imcs21	test	10254093	symptom_297	10254093	0.003651	1.941507917130366	not_mentioned		not_mentioned	correct	ok	not_mentioned	released	unavailable
Haiku 4.5	imcs21	test	10254093	symptom_298	10254093	0.003651	1.941507917130366	not_mentioned		not_mentioned	correct	ok	not_mentioned	released	unavailable
Haiku 4.5	imcs21	test	10254093	symptom_299	10254093	0.003651	1.941507917130366	not_mentioned		not_mentioned	correct	ok	not_mentioned	released	unavailable
Haiku 4.5	imcs21	test	10254093	symptom_300	10254093	0.003651	1.941507917130366	not_mentioned		not_mentioned	correct	ok	not_mentioned	released	unavailable
Haiku 4.5	imcs21	test	10254093	symptom_301	10254093	0.003651	1.941507917130366	not_mentioned		not_mentioned	correct	ok	not_mentioned	released	unavailable
Haiku 4.5	imcs21	test	10254093	symptom_302	10254093	0.003651	1.941507917130366	not_mentioned		not_mentioned	correct	ok	not_mentioned	released	unavailable
Haiku 4.5	imcs21	test	10254093	symptom_303	10254093	0.003651	1.941507917130366	not_mentioned		not_mentioned	correct	ok	not_mentioned	released	unavailable
Haiku 4.5	imcs21	test	10254093	symptom_304	10254093	0.003651	1.941507917130366	not_mentioned		not_mentioned	correct	ok	not_mentioned	released	unavailable
Haiku 4.5	imcs21	test	10254093	symptom_305	10254093	0.003651	1.941507917130366	not_mentioned		not_mentioned	correct	ok	not_mentioned	released	unavailable
Haiku 4.5	imcs21	test	10254093	symptom_306	10254093	0.003651	1.941507917130366	not_mentioned		not_mentioned	correct	ok	not_mentioned	released	unavailable
Haiku 4.5	imcs21	test	10254093	symptom_307	10254093	0.003651	1.941507917130366	not_mentioned		not_mentioned	correct	ok	not_mentioned	released	unavailable
Haiku 4.5	imcs21	test	10254093	symptom_308	10254093	0.003651	1.941507917130366	not_mentioned		not_mentioned	correct	ok	not_mentioned	released	unavailable
Haiku 4.5	imcs21	test	10254093	symptom_309	10254093	0.003651	1.941507917130366	not_mentioned		not_mentioned	correct	ok	not_mentioned	released	unavailable
Haiku 4.5	imcs21	test	10254093	symptom_310	10254093	0.003651	1.941507917130366	not_mentioned		not_mentioned	correct	ok	not_mentioned	released	unavailable
Haiku 4.5	imcs21	test	10254093	symptom_311	10254093	0.003651	1.941507917130366	not_mentioned		not_mentioned	correct	ok	not_mentioned	released	unavailable
Haiku 4.5	imcs21	test	10254093	symptom_312	10254093	0.003651	1.941507917130366	not_mentioned		not_mentioned	correct	ok	not_mentioned	released	unavailable
Haiku 4.5	imcs21	test	10254093	symptom_313	10254093	0.003651	1.941507917130366	not_mentioned		not_mentioned	correct	ok	not_mentioned	released	unavailable
Haiku 4.5	imcs21	test	10254093	symptom_314	10254093	0.003651	1.941507917130366	not_mentioned		not_mentioned	correct	ok	not_mentioned	released	unavailable
Haiku 4.5	imcs21	test	10254093	symptom_315	10254093	0.003651	1.941507917130366	not_mentioned		not_mentioned	correct	ok	not_mentioned	released	unavailable
Haiku 4.5	imcs21	test	10254093	symptom_316	10254093	0.003651	1.941507917130366	not_mentioned		not_mentioned	correct	ok	not_mentioned	released	unavailable
Haiku 4.5	imcs21	test	10254093	symptom_317	10254093	0.003651	1.941507917130366	not_mentioned		not_mentioned	correct	ok	not_mentioned	released	unavailable
Haiku 4.5	imcs21	test	10254093	symptom_318	10254093	0.003651	1.941507917130366	not_mentioned		not_mentioned	correct	ok	not_mentioned	released	unavailable
Haiku 4.5	imcs21	test	10254093	symptom_319	10254093	0.003651	1.941507917130366	not_mentioned		not_mentioned	correct	ok	not_mentioned	released	unavailable
Haiku 4.5	imcs21	test	10254093	symptom_320	10254093	0.003651	1.941507917130366	not_mentioned		not_mentioned	correct	ok	not_mentioned	released	unavailable
Haiku 4.5	imcs21	test	10254093	symptom_321	10254093	0.003651	1.941507917130366	not_mentioned		not_mentioned	correct	ok	not_mentioned	released	unavailable
Haiku 4.5	imcs21	test	10254093	symptom_322	10254093	0.003651	1.941507917130366	not_mentioned		not_mentioned	correct	ok	not_mentioned	released	unavailable
Haiku 4.5	imcs21	test	10254093	symptom_323	10254093	0.003651	1.941507917130366	not_mentioned		not_mentioned	correct	ok	not_mentioned	released	unavailable
Haiku 4.5	imcs21	test	10254093	symptom_324	10254093	0.003651	1.941507917130366	not_mentioned		not_mentioned	correct	ok	not_mentioned	released	unavailable
Haiku 4.5	imcs21	test	10254093	symptom_325	10254093	0.003651	1.941507917130366	not_mentioned		not_mentioned	correct	ok	not_mentioned	released	unavailable
Haiku 4.5	imcs21	test	10254093	symptom_326	10254093	0.003651	1.941507917130366	not_mentioned		not_mentioned	correct	ok	not_mentioned	released	unavailable
Haiku 4.5	imcs21	test	10254093	symptom_327	10254093	0.003651	1.941507917130366	not_mentioned		not_mentioned	correct	ok	not_mentioned	released	unavailable
Haiku 4.5	imcs21	test	10254093	symptom_328	10254093	0.003651	1.941507917130366	not_mentioned		not_mentioned	correct	ok	not_mentioned	released	unavailable
Haiku 4.5	imcs21	test	10254093	symptom_329	10254093	0.003651	1.941507917130366	not_mentioned		not_mentioned	correct	ok	not_mentioned	released	unavailable
Haiku 4.5	imcs21	test	10254093	symptom_330	10254093	0.003651	1.941507917130366	not_mentioned		not_mentioned	correct	ok	not_mentioned	released	unavailable
Haiku 4.5	imcs21	test	10254874	symptom_000	10254874	0.003853	1.8501499998383224	positive	0.95	positive	correct	ok	positive	released	reported_percentage
Haiku 4.5	imcs21	test	10254874	symptom_001	10254874	0.003853	1.8501499998383224	not_mentioned		not_mentioned	correct	ok	not_mentioned	released	unavailable
Haiku 4.5	imcs21	test	10254874	symptom_002	10254874	0.003853	1.8501499998383224	not_mentioned		not_mentioned	correct	ok	not_mentioned	released	unavailable
Haiku 4.5	imcs21	test	10254874	symptom_003	10254874	0.003853	1.8501499998383224	not_mentioned		not_mentioned	correct	ok	not_mentioned	released	unavailable
Haiku 4.5	imcs21	test	10254874	symptom_004	10254874	0.003853	1.8501499998383224	not_mentioned		not_mentioned	correct	ok	not_mentioned	released	unavailable
Haiku 4.5	imcs21	test	10254874	symptom_005	10254874	0.003853	1.8501499998383224	positive	0.9	positive	correct	ok	positive	released	reported_percentage
Haiku 4.5	imcs21	test	10254874	symptom_006	10254874	0.003853	1.8501499998383224	positive	0.85	positive	correct	ok	positive	released	reported_percentage
Haiku 4.5	imcs21	test	10254874	symptom_007	10254874	0.003853	1.8501499998383224	not_mentioned		not_mentioned	correct	ok	not_mentioned	released	unavailable
Haiku 4.5	imcs21	test	10254874	symptom_008	10254874	0.003853	1.8501499998383224	not_mentioned		not_mentioned	correct	ok	not_mentioned	released	unavailable
Haiku 4.5	imcs21	test	10254874	symptom_009	10254874	0.003853	1.8501499998383224	not_mentioned		not_mentioned	correct	ok	not_mentioned	released	unavailable
Haiku 4.5	imcs21	test	10254874	symptom_010	10254874	0.003853	1.8501499998383224	not_mentioned		not_mentioned	correct	ok	not_mentioned	released	unavailable
Haiku 4.5	imcs21	test	10254874	symptom_011	10254874	0.003853	1.8501499998383224	positive	0.8	positive	correct	ok	positive	released	reported_percentage
Haiku 4.5	imcs21	test	10254874	symptom_012	10254874	0.003853	1.8501499998383224	not_mentioned		not_mentioned	correct	ok	not_mentioned	released	unavailable
Haiku 4.5	imcs21	test	10254874	symptom_013	10254874	0.003853	1.8501499998383224	not_mentioned		not_mentioned	correct	ok	not_mentioned	released	unavailable
Haiku 4.5	imcs21	test	10254874	symptom_014	10254874	0.003853	1.8501499998383224	not_mentioned		not_mentioned	correct	ok	not_mentioned	released	unavailable
Haiku 4.5	imcs21	test	10254874	symptom_015	10254874	0.003853	1.8501499998383224	not_mentioned		not_mentioned	correct	ok	not_mentioned	released	unavailable
Haiku 4.5	imcs21	test	10254874	symptom_016	10254874	0.003853	1.8501499998383224	not_mentioned		not_mentioned	correct	ok	not_mentioned	released	unavailable
Haiku 4.5	imcs21	test	10254874	symptom_017	10254874	0.003853	1.8501499998383224	not_mentioned		not_mentioned	correct	ok	not_mentioned	released	unavailable
Haiku 4.5	imcs21	test	10254874	symptom_018	10254874	0.003853	1.8501499998383224	not_mentioned		not_mentioned	correct	ok	not_mentioned	released	unavailable
Haiku 4.5	imcs21	test	10254874	symptom_019	10254874	0.003853	1.8501499998383224	not_mentioned		not_mentioned	correct	ok	not_mentioned	released	unavailable
Haiku 4.5	imcs21	test	10254874	symptom_020	10254874	0.003853	1.8501499998383224	not_mentioned		not_mentioned	correct	ok	not_mentioned	released	unavailable
Haiku 4.5	imcs21	test	10254874	symptom_021	10254874	0.003853	1.8501499998383224	not_mentioned		not_mentioned	correct	ok	not_mentioned	released	unavailable
Haiku 4.5	imcs21	test	10254874	symptom_022	10254874	0.003853	1.8501499998383224	not_mentioned		not_mentioned	correct	ok	not_mentioned	released	unavailable
Haiku 4.5	imcs21	test	10254874	symptom_023	10254874	0.003853	1.8501499998383224	not_mentioned		not_mentioned	correct	ok	not_mentioned	released	unavailable
Haiku 4.5	imcs21	test	10254874	symptom_024	10254874	0.003853	1.8501499998383224	not_mentioned		not_mentioned	correct	ok	not_mentioned	released	unavailable
Haiku 4.5	imcs21	test	10254874	symptom_025	10254874	0.003853	1.8501499998383224	not_mentioned		not_mentioned	correct	ok	not_mentioned	released	unavailable
Haiku 4.5	imcs21	test	10254874	symptom_026	10254874	0.003853	1.8501499998383224	not_mentioned		not_mentioned	correct	ok	not_mentioned	released	unavailable
Haiku 4.5	imcs21	test	10254874	symptom_027	10254874	0.003853	1.8501499998383224	positive	0.75	positive	correct	ok	positive	released	reported_percentage
Haiku 4.5	imcs21	test	10254874	symptom_028	10254874	0.003853	1.8501499998383224	not_mentioned		not_mentioned	correct	ok	not_mentioned	released	unavailable
Haiku 4.5	imcs21	test	10254874	symptom_029	10254874	0.003853	1.8501499998383224	not_mentioned		not_mentioned	correct	ok	not_mentioned	released	unavailable
Haiku 4.5	imcs21	test	10254874	symptom_030	10254874	0.003853	1.8501499998383224	not_mentioned		not_mentioned	correct	ok	not_mentioned	released	unavailable
Haiku 4.5	imcs21	test	10254874	symptom_031	10254874	0.003853	1.8501499998383224	not_mentioned		not_mentioned	correct	ok	not_mentioned	released	unavailable
Haiku 4.5	imcs21	test	10254874	symptom_032	10254874	0.003853	1.8501499998383224	not_mentioned		not_mentioned	correct	ok	not_mentioned	released	unavailable
Haiku 4.5	imcs21	test	10254874	symptom_033	10254874	0.003853	1.8501499998383224	not_mentioned		not_mentioned	correct	ok	not_mentioned	released	unavailable
Haiku 4.5	imcs21	test	10254874	symptom_034	10254874	0.003853	1.8501499998383224	not_mentioned		not_mentioned	correct	ok	not_mentioned	released	unavailable
Haiku 4.5	imcs21	test	10254874	symptom_035	10254874	0.003853	1.8501499998383224	not_mentioned		not_mentioned	correct	ok	not_mentioned	released	unavailable
Haiku 4.5	imcs21	test	10254874	symptom_036	10254874	0.003853	1.8501499998383224	not_mentioned		not_mentioned	correct	ok	not_mentioned	released	unavailable
Haiku 4.5	imcs21	test	10254874	symptom_037	10254874	0.003853	1.8501499998383224	not_mentioned		not_mentioned	correct	ok	not_mentioned	released	unavailable
Haiku 4.5	imcs21	test	10254874	symptom_038	10254874	0.003853	1.8501499998383224	not_mentioned		not_mentioned	correct	ok	not_mentioned	released	unavailable
Haiku 4.5	imcs21	test	10254874	symptom_039	10254874	0.003853	1.8501499998383224	not_mentioned		not_mentioned	correct	ok	not_mentioned	released	unavailable
Haiku 4.5	imcs21	test	10254874	symptom_040	10254874	0.003853	1.8501499998383224	negative	0.9	negative	correct	ok	negative	released	reported_percentage
Haiku 4.5	imcs21	test	10254874	symptom_041	10254874	0.003853	1.8501499998383224	not_mentioned		not_mentioned	correct	ok	not_mentioned	released	unavailable
Haiku 4.5	imcs21	test	10254874	symptom_042	10254874	0.003853	1.8501499998383224	not_mentioned		not_mentioned	correct	ok	not_mentioned	released	unavailable
Haiku 4.5	imcs21	test	10254874	symptom_043	10254874	0.003853	1.8501499998383224	not_mentioned		not_mentioned	correct	ok	not_mentioned	released	unavailable
Haiku 4.5	imcs21	test	10254874	symptom_044	10254874	0.003853	1.8501499998383224	not_mentioned		not_mentioned	correct	ok	not_mentioned	released	unavailable
Haiku 4.5	imcs21	test	10254874	symptom_045	10254874	0.003853	1.8501499998383224	not_mentioned		not_mentioned	correct	ok	not_mentioned	released	unavailable
Haiku 4.5	imcs21	test	10254874	symptom_046	10254874	0.003853	1.8501499998383224	not_mentioned		negative	incorrect	ok	negative	released	unavailable
Haiku 4.5	imcs21	test	10254874	symptom_047	10254874	0.003853	1.8501499998383224	not_mentioned		not_mentioned	correct	ok	not_mentioned	released	unavailable
Haiku 4.5	imcs21	test	10254874	symptom_048	10254874	0.003853	1.8501499998383224	not_mentioned		not_mentioned	correct	ok	not_mentioned	released	unavailable
Haiku 4.5	imcs21	test	10254874	symptom_049	10254874	0.003853	1.8501499998383224	not_mentioned		positive	incorrect	ok	positive	released	unavailable
Haiku 4.5	imcs21	test	10254874	symptom_050	10254874	0.003853	1.8501499998383224	not_mentioned		not_mentioned	correct	ok	not_mentioned	released	unavailable
Haiku 4.5	imcs21	test	10254874	symptom_051	10254874	0.003853	1.8501499998383224	not_mentioned		not_mentioned	correct	ok	not_mentioned	released	unavailable
Haiku 4.5	imcs21	test	10254874	symptom_052	10254874	0.003853	1.8501499998383224	not_mentioned		not_mentioned	correct	ok	not_mentioned	released	unavailable
Haiku 4.5	imcs21	test	10254874	symptom_053	10254874	0.003853	1.8501499998383224	not_mentioned		not_mentioned	correct	ok	not_mentioned	released	unavailable
Haiku 4.5	imcs21	test	10254874	symptom_054	10254874	0.003853	1.8501499998383224	not_mentioned		not_mentioned	correct	ok	not_mentioned	released	unavailable
Haiku 4.5	imcs21	test	10254874	symptom_055	10254874	0.003853	1.8501499998383224	not_mentioned		not_mentioned	correct	ok	not_mentioned	released	unavailable
Haiku 4.5	imcs21	test	10254874	symptom_056	10254874	0.003853	1.8501499998383224	not_mentioned		not_mentioned	correct	ok	not_mentioned	released	unavailable
Haiku 4.5	imcs21	test	10254874	symptom_057	10254874	0.003853	1.8501499998383224	not_mentioned		not_mentioned	correct	ok	not_mentioned	released	unavailable
Haiku 4.5	imcs21	test	10254874	symptom_058	10254874	0.003853	1.8501499998383224	not_mentioned		not_mentioned	correct	ok	not_mentioned	released	unavailable
Haiku 4.5	imcs21	test	10254874	symptom_059	10254874	0.003853	1.8501499998383224	not_mentioned		not_mentioned	correct	ok	not_mentioned	released	unavailable
Haiku 4.5	imcs21	test	10254874	symptom_060	10254874	0.003853	1.8501499998383224	not_mentioned		not_mentioned	correct	ok	not_mentioned	released	unavailable
Haiku 4.5	imcs21	test	10254874	symptom_061	10254874	0.003853	1.8501499998383224	not_mentioned		not_mentioned	correct	ok	not_mentioned	released	unavailable
Haiku 4.5	imcs21	test	10254874	symptom_062	10254874	0.003853	1.8501499998383224	not_mentioned		not_mentioned	correct	ok	not_mentioned	released	unavailable
Haiku 4.5	imcs21	test	10254874	symptom_063	10254874	0.003853	1.8501499998383224	not_mentioned		not_mentioned	correct	ok	not_mentioned	released	unavailable
Haiku 4.5	imcs21	test	10254874	symptom_064	10254874	0.003853	1.8501499998383224	not_mentioned		not_mentioned	correct	ok	not_mentioned	released	unavailable
Haiku 4.5	imcs21	test	10254874	symptom_065	10254874	0.003853	1.8501499998383224	not_mentioned		not_mentioned	correct	ok	not_mentioned	released	unavailable
Haiku 4.5	imcs21	test	10254874	symptom_066	10254874	0.003853	1.8501499998383224	not_mentioned		not_mentioned	correct	ok	not_mentioned	released	unavailable
Haiku 4.5	imcs21	test	10254874	symptom_067	10254874	0.003853	1.8501499998383224	not_mentioned		not_mentioned	correct	ok	not_mentioned	released	unavailable
Haiku 4.5	imcs21	test	10254874	symptom_068	10254874	0.003853	1.8501499998383224	not_mentioned		not_mentioned	correct	ok	not_mentioned	released	unavailable
Haiku 4.5	imcs21	test	10254874	symptom_069	10254874	0.003853	1.8501499998383224	not_mentioned		not_mentioned	correct	ok	not_mentioned	released	unavailable
Haiku 4.5	imcs21	test	10254874	symptom_070	10254874	0.003853	1.8501499998383224	not_mentioned		not_mentioned	correct	ok	not_mentioned	released	unavailable
Haiku 4.5	imcs21	test	10254874	symptom_071	10254874	0.003853	1.8501499998383224	not_mentioned		not_mentioned	correct	ok	not_mentioned	released	unavailable
Haiku 4.5	imcs21	test	10254874	symptom_072	10254874	0.003853	1.8501499998383224	not_mentioned		not_mentioned	correct	ok	not_mentioned	released	unavailable
Haiku 4.5	imcs21	test	10254874	symptom_073	10254874	0.003853	1.8501499998383224	not_mentioned		not_mentioned	correct	ok	not_mentioned	released	unavailable
Haiku 4.5	imcs21	test	10254874	symptom_074	10254874	0.003853	1.8501499998383224	not_mentioned		not_mentioned	correct	ok	not_mentioned	released	unavailable
Haiku 4.5	imcs21	test	10254874	symptom_075	10254874	0.003853	1.8501499998383224	not_mentioned		not_mentioned	correct	ok	not_mentioned	released	unavailable
Haiku 4.5	imcs21	test	10254874	symptom_076	10254874	0.003853	1.8501499998383224	not_mentioned		not_mentioned	correct	ok	not_mentioned	released	unavailable
Haiku 4.5	imcs21	test	10254874	symptom_077	10254874	0.003853	1.8501499998383224	not_mentioned		not_mentioned	correct	ok	not_mentioned	released	unavailable
Haiku 4.5	imcs21	test	10254874	symptom_078	10254874	0.003853	1.8501499998383224	not_mentioned		not_mentioned	correct	ok	not_mentioned	released	unavailable
Haiku 4.5	imcs21	test	10254874	symptom_079	10254874	0.003853	1.8501499998383224	not_mentioned		not_mentioned	correct	ok	not_mentioned	released	unavailable
Haiku 4.5	imcs21	test	10254874	symptom_080	10254874	0.003853	1.8501499998383224	not_mentioned		not_mentioned	correct	ok	not_mentioned	released	unavailable
Haiku 4.5	imcs21	test	10254874	symptom_081	10254874	0.003853	1.8501499998383224	not_mentioned		not_mentioned	correct	ok	not_mentioned	released	unavailable
Haiku 4.5	imcs21	test	10254874	symptom_082	10254874	0.003853	1.8501499998383224	not_mentioned		not_mentioned	correct	ok	not_mentioned	released	unavailable
Haiku 4.5	imcs21	test	10254874	symptom_083	10254874	0.003853	1.8501499998383224	not_mentioned		not_mentioned	correct	ok	not_mentioned	released	unavailable
Haiku 4.5	imcs21	test	10254874	symptom_084	10254874	0.003853	1.8501499998383224	not_mentioned		not_mentioned	correct	ok	not_mentioned	released	unavailable
Haiku 4.5	imcs21	test	10254874	symptom_085	10254874	0.003853	1.8501499998383224	not_mentioned		negative	incorrect	ok	negative	released	unavailable
Haiku 4.5	imcs21	test	10254874	symptom_086	10254874	0.003853	1.8501499998383224	not_mentioned		not_mentioned	correct	ok	not_mentioned	released	unavailable
Haiku 4.5	imcs21	test	10254874	symptom_087	10254874	0.003853	1.8501499998383224	not_mentioned		not_mentioned	correct	ok	not_mentioned	released	unavailable
Haiku 4.5	imcs21	test	10254874	symptom_088	10254874	0.003853	1.8501499998383224	not_mentioned		not_mentioned	correct	ok	not_mentioned	released	unavailable
Haiku 4.5	imcs21	test	10254874	symptom_089	10254874	0.003853	1.8501499998383224	not_mentioned		not_mentioned	correct	ok	not_mentioned	released	unavailable
Haiku 4.5	imcs21	test	10254874	symptom_090	10254874	0.003853	1.8501499998383224	not_mentioned		not_mentioned	correct	ok	not_mentioned	released	unavailable
Haiku 4.5	imcs21	test	10254874	symptom_091	10254874	0.003853	1.8501499998383224	not_mentioned		not_mentioned	correct	ok	not_mentioned	released	unavailable
Haiku 4.5	imcs21	test	10254874	symptom_092	10254874	0.003853	1.8501499998383224	not_mentioned		not_mentioned	correct	ok	not_mentioned	released	unavailable
Haiku 4.5	imcs21	test	10254874	symptom_093	10254874	0.003853	1.8501499998383224	not_mentioned		not_mentioned	correct	ok	not_mentioned	released	unavailable
Haiku 4.5	imcs21	test	10254874	symptom_094	10254874	0.003853	1.8501499998383224	not_mentioned		not_mentioned	correct	ok	not_mentioned	released	unavailable
Haiku 4.5	imcs21	test	10254874	symptom_095	10254874	0.003853	1.8501499998383224	not_mentioned		not_mentioned	correct	ok	not_mentioned	released	unavailable
Haiku 4.5	imcs21	test	10254874	symptom_096	10254874	0.003853	1.8501499998383224	not_mentioned		not_mentioned	correct	ok	not_mentioned	released	unavailable
Haiku 4.5	imcs21	test	10254874	symptom_097	10254874	0.003853	1.8501499998383224	not_mentioned		not_mentioned	correct	ok	not_mentioned	released	unavailable
Haiku 4.5	imcs21	test	10254874	symptom_098	10254874	0.003853	1.8501499998383224	not_mentioned		not_mentioned	correct	ok	not_mentioned	released	unavailable
Haiku 4.5	imcs21	test	10254874	symptom_099	10254874	0.003853	1.8501499998383224	not_mentioned		not_mentioned	correct	ok	not_mentioned	released	unavailable
Haiku 4.5	imcs21	test	10254874	symptom_100	10254874	0.003853	1.8501499998383224	not_mentioned		not_mentioned	correct	ok	not_mentioned	released	unavailable
Haiku 4.5	imcs21	test	10254874	symptom_101	10254874	0.003853	1.8501499998383224	not_mentioned		not_mentioned	correct	ok	not_mentioned	released	unavailable
Haiku 4.5	imcs21	test	10254874	symptom_102	10254874	0.003853	1.8501499998383224	not_mentioned		not_mentioned	correct	ok	not_mentioned	released	unavailable
Haiku 4.5	imcs21	test	10254874	symptom_103	10254874	0.003853	1.8501499998383224	not_mentioned		not_mentioned	correct	ok	not_mentioned	released	unavailable
Haiku 4.5	imcs21	test	10254874	symptom_104	10254874	0.003853	1.8501499998383224	not_mentioned		not_mentioned	correct	ok	not_mentioned	released	unavailable
Haiku 4.5	imcs21	test	10254874	symptom_105	10254874	0.003853	1.8501499998383224	not_mentioned		not_mentioned	correct	ok	not_mentioned	released	unavailable
Haiku 4.5	imcs21	test	10254874	symptom_106	10254874	0.003853	1.8501499998383224	not_mentioned		not_mentioned	correct	ok	not_mentioned	released	unavailable
Haiku 4.5	imcs21	test	10254874	symptom_107	10254874	0.003853	1.8501499998383224	not_mentioned		not_mentioned	correct	ok	not_mentioned	released	unavailable
Haiku 4.5	imcs21	test	10254874	symptom_108	10254874	0.003853	1.8501499998383224	not_mentioned		not_mentioned	correct	ok	not_mentioned	released	unavailable
Haiku 4.5	imcs21	test	10254874	symptom_109	10254874	0.003853	1.8501499998383224	not_mentioned		not_mentioned	correct	ok	not_mentioned	released	unavailable
Haiku 4.5	imcs21	test	10254874	symptom_110	10254874	0.003853	1.8501499998383224	not_mentioned		not_mentioned	correct	ok	not_mentioned	released	unavailable
Haiku 4.5	imcs21	test	10254874	symptom_111	10254874	0.003853	1.8501499998383224	not_mentioned		not_mentioned	correct	ok	not_mentioned	released	unavailable
Haiku 4.5	imcs21	test	10254874	symptom_112	10254874	0.003853	1.8501499998383224	not_mentioned		not_mentioned	correct	ok	not_mentioned	released	unavailable
Haiku 4.5	imcs21	test	10254874	symptom_113	10254874	0.003853	1.8501499998383224	not_mentioned		not_mentioned	correct	ok	not_mentioned	released	unavailable
Haiku 4.5	imcs21	test	10254874	symptom_114	10254874	0.003853	1.8501499998383224	not_mentioned		not_mentioned	correct	ok	not_mentioned	released	unavailable
Haiku 4.5	imcs21	test	10254874	symptom_115	10254874	0.003853	1.8501499998383224	not_mentioned		not_mentioned	correct	ok	not_mentioned	released	unavailable
Haiku 4.5	imcs21	test	10254874	symptom_116	10254874	0.003853	1.8501499998383224	not_mentioned		not_mentioned	correct	ok	not_mentioned	released	unavailable
Haiku 4.5	imcs21	test	10254874	symptom_117	10254874	0.003853	1.8501499998383224	not_mentioned		not_mentioned	correct	ok	not_mentioned	released	unavailable
Haiku 4.5	imcs21	test	10254874	symptom_118	10254874	0.003853	1.8501499998383224	not_mentioned		not_mentioned	correct	ok	not_mentioned	released	unavailable
Haiku 4.5	imcs21	test	10254874	symptom_119	10254874	0.003853	1.8501499998383224	not_mentioned		not_mentioned	correct	ok	not_mentioned	released	unavailable
Haiku 4.5	imcs21	test	10254874	symptom_120	10254874	0.003853	1.8501499998383224	not_mentioned		not_mentioned	correct	ok	not_mentioned	released	unavailable
Haiku 4.5	imcs21	test	10254874	symptom_121	10254874	0.003853	1.8501499998383224	not_mentioned		not_mentioned	correct	ok	not_mentioned	released	unavailable
Haiku 4.5	imcs21	test	10254874	symptom_122	10254874	0.003853	1.8501499998383224	not_mentioned		not_mentioned	correct	ok	not_mentioned	released	unavailable
Haiku 4.5	imcs21	test	10254874	symptom_123	10254874	0.003853	1.8501499998383224	not_mentioned		not_mentioned	correct	ok	not_mentioned	released	unavailable
Haiku 4.5	imcs21	test	10254874	symptom_124	10254874	0.003853	1.8501499998383224	not_mentioned		not_mentioned	correct	ok	not_mentioned	released	unavailable
Haiku 4.5	imcs21	test	10254874	symptom_125	10254874	0.003853	1.8501499998383224	not_mentioned		not_mentioned	correct	ok	not_mentioned	released	unavailable
Haiku 4.5	imcs21	test	10254874	symptom_126	10254874	0.003853	1.8501499998383224	not_mentioned		not_mentioned	correct	ok	not_mentioned	released	unavailable
Haiku 4.5	imcs21	test	10254874	symptom_127	10254874	0.003853	1.8501499998383224	not_mentioned		not_mentioned	correct	ok	not_mentioned	released	unavailable
Haiku 4.5	imcs21	test	10254874	symptom_128	10254874	0.003853	1.8501499998383224	not_mentioned		not_mentioned	correct	ok	not_mentioned	released	unavailable
Haiku 4.5	imcs21	test	10254874	symptom_129	10254874	0.003853	1.8501499998383224	not_mentioned		not_mentioned	correct	ok	not_mentioned	released	unavailable
Haiku 4.5	imcs21	test	10254874	symptom_130	10254874	0.003853	1.8501499998383224	not_mentioned		not_mentioned	correct	ok	not_mentioned	released	unavailable
Haiku 4.5	imcs21	test	10254874	symptom_131	10254874	0.003853	1.8501499998383224	not_mentioned		not_mentioned	correct	ok	not_mentioned	released	unavailable
Haiku 4.5	imcs21	test	10254874	symptom_132	10254874	0.003853	1.8501499998383224	not_mentioned		not_mentioned	correct	ok	not_mentioned	released	unavailable
Haiku 4.5	imcs21	test	10254874	symptom_133	10254874	0.003853	1.8501499998383224	not_mentioned		not_mentioned	correct	ok	not_mentioned	released	unavailable
Haiku 4.5	imcs21	test	10254874	symptom_134	10254874	0.003853	1.8501499998383224	not_mentioned		not_mentioned	correct	ok	not_mentioned	released	unavailable
Haiku 4.5	imcs21	test	10254874	symptom_135	10254874	0.003853	1.8501499998383224	not_mentioned		not_mentioned	correct	ok	not_mentioned	released	unavailable
Haiku 4.5	imcs21	test	10254874	symptom_136	10254874	0.003853	1.8501499998383224	not_mentioned		not_mentioned	correct	ok	not_mentioned	released	unavailable
Haiku 4.5	imcs21	test	10254874	symptom_137	10254874	0.003853	1.8501499998383224	not_mentioned		not_mentioned	correct	ok	not_mentioned	released	unavailable
Haiku 4.5	imcs21	test	10254874	symptom_138	10254874	0.003853	1.8501499998383224	not_mentioned		not_mentioned	correct	ok	not_mentioned	released	unavailable
Haiku 4.5	imcs21	test	10254874	symptom_139	10254874	0.003853	1.8501499998383224	not_mentioned		not_mentioned	correct	ok	not_mentioned	released	unavailable
Haiku 4.5	imcs21	test	10254874	symptom_140	10254874	0.003853	1.8501499998383224	not_mentioned		not_mentioned	correct	ok	not_mentioned	released	unavailable
Haiku 4.5	imcs21	test	10254874	symptom_141	10254874	0.003853	1.8501499998383224	not_mentioned		not_mentioned	correct	ok	not_mentioned	released	unavailable
Haiku 4.5	imcs21	test	10254874	symptom_142	10254874	0.003853	1.8501499998383224	not_mentioned		not_mentioned	correct	ok	not_mentioned	released	unavailable
Haiku 4.5	imcs21	test	10254874	symptom_143	10254874	0.003853	1.8501499998383224	not_mentioned		not_mentioned	correct	ok	not_mentioned	released	unavailable
Haiku 4.5	imcs21	test	10254874	symptom_144	10254874	0.003853	1.8501499998383224	not_mentioned		not_mentioned	correct	ok	not_mentioned	released	unavailable
Haiku 4.5	imcs21	test	10254874	symptom_145	10254874	0.003853	1.8501499998383224	not_mentioned		not_mentioned	correct	ok	not_mentioned	released	unavailable
Haiku 4.5	imcs21	test	10254874	symptom_146	10254874	0.003853	1.8501499998383224	not_mentioned		not_mentioned	correct	ok	not_mentioned	released	unavailable
Haiku 4.5	imcs21	test	10254874	symptom_147	10254874	0.003853	1.8501499998383224	not_mentioned		not_mentioned	correct	ok	not_mentioned	released	unavailable
Haiku 4.5	imcs21	test	10254874	symptom_148	10254874	0.003853	1.8501499998383224	not_mentioned		not_mentioned	correct	ok	not_mentioned	released	unavailable
Haiku 4.5	imcs21	test	10254874	symptom_149	10254874	0.003853	1.8501499998383224	not_mentioned		not_mentioned	correct	ok	not_mentioned	released	unavailable
Haiku 4.5	imcs21	test	10254874	symptom_150	10254874	0.003853	1.8501499998383224	not_mentioned		not_mentioned	correct	ok	not_mentioned	released	unavailable
Haiku 4.5	imcs21	test	10254874	symptom_151	10254874	0.003853	1.8501499998383224	not_mentioned		not_mentioned	correct	ok	not_mentioned	released	unavailable
Haiku 4.5	imcs21	test	10254874	symptom_152	10254874	0.003853	1.8501499998383224	not_mentioned		not_mentioned	correct	ok	not_mentioned	released	unavailable
Haiku 4.5	imcs21	test	10254874	symptom_153	10254874	0.003853	1.8501499998383224	not_mentioned		not_mentioned	correct	ok	not_mentioned	released	unavailable
Haiku 4.5	imcs21	test	10254874	symptom_154	10254874	0.003853	1.8501499998383224	not_mentioned		not_mentioned	correct	ok	not_mentioned	released	unavailable
Haiku 4.5	imcs21	test	10254874	symptom_155	10254874	0.003853	1.8501499998383224	not_mentioned		not_mentioned	correct	ok	not_mentioned	released	unavailable
Haiku 4.5	imcs21	test	10254874	symptom_156	10254874	0.003853	1.8501499998383224	not_mentioned		not_mentioned	correct	ok	not_mentioned	released	unavailable
Haiku 4.5	imcs21	test	10254874	symptom_157	10254874	0.003853	1.8501499998383224	not_mentioned		not_mentioned	correct	ok	not_mentioned	released	unavailable
Haiku 4.5	imcs21	test	10254874	symptom_158	10254874	0.003853	1.8501499998383224	not_mentioned		not_mentioned	correct	ok	not_mentioned	released	unavailable
Haiku 4.5	imcs21	test	10254874	symptom_159	10254874	0.003853	1.8501499998383224	not_mentioned		not_mentioned	correct	ok	not_mentioned	released	unavailable
Haiku 4.5	imcs21	test	10254874	symptom_160	10254874	0.003853	1.8501499998383224	not_mentioned		not_mentioned	correct	ok	not_mentioned	released	unavailable
Haiku 4.5	imcs21	test	10254874	symptom_161	10254874	0.003853	1.8501499998383224	not_mentioned		not_mentioned	correct	ok	not_mentioned	released	unavailable
Haiku 4.5	imcs21	test	10254874	symptom_162	10254874	0.003853	1.8501499998383224	not_mentioned		not_mentioned	correct	ok	not_mentioned	released	unavailable
Haiku 4.5	imcs21	test	10254874	symptom_163	10254874	0.003853	1.8501499998383224	not_mentioned		not_mentioned	correct	ok	not_mentioned	released	unavailable
Haiku 4.5	imcs21	test	10254874	symptom_164	10254874	0.003853	1.8501499998383224	not_mentioned		not_mentioned	correct	ok	not_mentioned	released	unavailable
Haiku 4.5	imcs21	test	10254874	symptom_165	10254874	0.003853	1.8501499998383224	not_mentioned		not_mentioned	correct	ok	not_mentioned	released	unavailable
Haiku 4.5	imcs21	test	10254874	symptom_166	10254874	0.003853	1.8501499998383224	not_mentioned		not_mentioned	correct	ok	not_mentioned	released	unavailable
Haiku 4.5	imcs21	test	10254874	symptom_167	10254874	0.003853	1.8501499998383224	not_mentioned		not_mentioned	correct	ok	not_mentioned	released	unavailable
Haiku 4.5	imcs21	test	10254874	symptom_168	10254874	0.003853	1.8501499998383224	not_mentioned		not_mentioned	correct	ok	not_mentioned	released	unavailable
Haiku 4.5	imcs21	test	10254874	symptom_169	10254874	0.003853	1.8501499998383224	not_mentioned		not_mentioned	correct	ok	not_mentioned	released	unavailable
Haiku 4.5	imcs21	test	10254874	symptom_170	10254874	0.003853	1.8501499998383224	not_mentioned		not_mentioned	correct	ok	not_mentioned	released	unavailable
Haiku 4.5	imcs21	test	10254874	symptom_171	10254874	0.003853	1.8501499998383224	not_mentioned		not_mentioned	correct	ok	not_mentioned	released	unavailable
Haiku 4.5	imcs21	test	10254874	symptom_172	10254874	0.003853	1.8501499998383224	not_mentioned		not_mentioned	correct	ok	not_mentioned	released	unavailable
Haiku 4.5	imcs21	test	10254874	symptom_173	10254874	0.003853	1.8501499998383224	not_mentioned		not_mentioned	correct	ok	not_mentioned	released	unavailable
Haiku 4.5	imcs21	test	10254874	symptom_174	10254874	0.003853	1.8501499998383224	not_mentioned		not_mentioned	correct	ok	not_mentioned	released	unavailable
Haiku 4.5	imcs21	test	10254874	symptom_175	10254874	0.003853	1.8501499998383224	not_mentioned		not_mentioned	correct	ok	not_mentioned	released	unavailable
Haiku 4.5	imcs21	test	10254874	symptom_176	10254874	0.003853	1.8501499998383224	not_mentioned		not_mentioned	correct	ok	not_mentioned	released	unavailable
Haiku 4.5	imcs21	test	10254874	symptom_177	10254874	0.003853	1.8501499998383224	not_mentioned		not_mentioned	correct	ok	not_mentioned	released	unavailable
Haiku 4.5	imcs21	test	10254874	symptom_178	10254874	0.003853	1.8501499998383224	not_mentioned		not_mentioned	correct	ok	not_mentioned	released	unavailable
Haiku 4.5	imcs21	test	10254874	symptom_179	10254874	0.003853	1.8501499998383224	not_mentioned		not_mentioned	correct	ok	not_mentioned	released	unavailable
Haiku 4.5	imcs21	test	10254874	symptom_180	10254874	0.003853	1.8501499998383224	not_mentioned		not_mentioned	correct	ok	not_mentioned	released	unavailable
Haiku 4.5	imcs21	test	10254874	symptom_181	10254874	0.003853	1.8501499998383224	not_mentioned		not_mentioned	correct	ok	not_mentioned	released	unavailable
Haiku 4.5	imcs21	test	10254874	symptom_182	10254874	0.003853	1.8501499998383224	not_mentioned		not_mentioned	correct	ok	not_mentioned	released	unavailable
Haiku 4.5	imcs21	test	10254874	symptom_183	10254874	0.003853	1.8501499998383224	not_mentioned		not_mentioned	correct	ok	not_mentioned	released	unavailable
Haiku 4.5	imcs21	test	10254874	symptom_184	10254874	0.003853	1.8501499998383224	not_mentioned		not_mentioned	correct	ok	not_mentioned	released	unavailable
Haiku 4.5	imcs21	test	10254874	symptom_185	10254874	0.003853	1.8501499998383224	not_mentioned		not_mentioned	correct	ok	not_mentioned	released	unavailable
Haiku 4.5	imcs21	test	10254874	symptom_186	10254874	0.003853	1.8501499998383224	not_mentioned		not_mentioned	correct	ok	not_mentioned	released	unavailable
Haiku 4.5	imcs21	test	10254874	symptom_187	10254874	0.003853	1.8501499998383224	not_mentioned		not_mentioned	correct	ok	not_mentioned	released	unavailable
Haiku 4.5	imcs21	test	10254874	symptom_188	10254874	0.003853	1.8501499998383224	not_mentioned		not_mentioned	correct	ok	not_mentioned	released	unavailable
Haiku 4.5	imcs21	test	10254874	symptom_189	10254874	0.003853	1.8501499998383224	not_mentioned		not_mentioned	correct	ok	not_mentioned	released	unavailable
Haiku 4.5	imcs21	test	10254874	symptom_190	10254874	0.003853	1.8501499998383224	not_mentioned		not_mentioned	correct	ok	not_mentioned	released	unavailable
Haiku 4.5	imcs21	test	10254874	symptom_191	10254874	0.003853	1.8501499998383224	not_mentioned		not_mentioned	correct	ok	not_mentioned	released	unavailable
Haiku 4.5	imcs21	test	10254874	symptom_192	10254874	0.003853	1.8501499998383224	not_mentioned		not_mentioned	correct	ok	not_mentioned	released	unavailable
Haiku 4.5	imcs21	test	10254874	symptom_193	10254874	0.003853	1.8501499998383224	not_mentioned		not_mentioned	correct	ok	not_mentioned	released	unavailable
Haiku 4.5	imcs21	test	10254874	symptom_194	10254874	0.003853	1.8501499998383224	not_mentioned		not_mentioned	correct	ok	not_mentioned	released	unavailable
Haiku 4.5	imcs21	test	10254874	symptom_195	10254874	0.003853	1.8501499998383224	not_mentioned		not_mentioned	correct	ok	not_mentioned	released	unavailable
Haiku 4.5	imcs21	test	10254874	symptom_196	10254874	0.003853	1.8501499998383224	not_mentioned		not_mentioned	correct	ok	not_mentioned	released	unavailable
Haiku 4.5	imcs21	test	10254874	symptom_197	10254874	0.003853	1.8501499998383224	not_mentioned		not_mentioned	correct	ok	not_mentioned	released	unavailable
Haiku 4.5	imcs21	test	10254874	symptom_198	10254874	0.003853	1.8501499998383224	not_mentioned		not_mentioned	correct	ok	not_mentioned	released	unavailable
Haiku 4.5	imcs21	test	10254874	symptom_199	10254874	0.003853	1.8501499998383224	not_mentioned		not_mentioned	correct	ok	not_mentioned	released	unavailable
Haiku 4.5	imcs21	test	10254874	symptom_200	10254874	0.003853	1.8501499998383224	not_mentioned		not_mentioned	correct	ok	not_mentioned	released	unavailable
Haiku 4.5	imcs21	test	10254874	symptom_201	10254874	0.003853	1.8501499998383224	not_mentioned		not_mentioned	correct	ok	not_mentioned	released	unavailable
Haiku 4.5	imcs21	test	10254874	symptom_202	10254874	0.003853	1.8501499998383224	not_mentioned		not_mentioned	correct	ok	not_mentioned	released	unavailable
Haiku 4.5	imcs21	test	10254874	symptom_203	10254874	0.003853	1.8501499998383224	not_mentioned		not_mentioned	correct	ok	not_mentioned	released	unavailable
Haiku 4.5	imcs21	test	10254874	symptom_204	10254874	0.003853	1.8501499998383224	not_mentioned		not_mentioned	correct	ok	not_mentioned	released	unavailable
Haiku 4.5	imcs21	test	10254874	symptom_205	10254874	0.003853	1.8501499998383224	not_mentioned		not_mentioned	correct	ok	not_mentioned	released	unavailable
Haiku 4.5	imcs21	test	10254874	symptom_206	10254874	0.003853	1.8501499998383224	not_mentioned		not_mentioned	correct	ok	not_mentioned	released	unavailable
Haiku 4.5	imcs21	test	10254874	symptom_207	10254874	0.003853	1.8501499998383224	not_mentioned		not_mentioned	correct	ok	not_mentioned	released	unavailable
Haiku 4.5	imcs21	test	10254874	symptom_208	10254874	0.003853	1.8501499998383224	not_mentioned		not_mentioned	correct	ok	not_mentioned	released	unavailable
Haiku 4.5	imcs21	test	10254874	symptom_209	10254874	0.003853	1.8501499998383224	not_mentioned		not_mentioned	correct	ok	not_mentioned	released	unavailable
Haiku 4.5	imcs21	test	10254874	symptom_210	10254874	0.003853	1.8501499998383224	not_mentioned		not_mentioned	correct	ok	not_mentioned	released	unavailable
Haiku 4.5	imcs21	test	10254874	symptom_211	10254874	0.003853	1.8501499998383224	not_mentioned		not_mentioned	correct	ok	not_mentioned	released	unavailable
Haiku 4.5	imcs21	test	10254874	symptom_212	10254874	0.003853	1.8501499998383224	not_mentioned		not_mentioned	correct	ok	not_mentioned	released	unavailable
Haiku 4.5	imcs21	test	10254874	symptom_213	10254874	0.003853	1.8501499998383224	not_mentioned		not_mentioned	correct	ok	not_mentioned	released	unavailable
Haiku 4.5	imcs21	test	10254874	symptom_214	10254874	0.003853	1.8501499998383224	not_mentioned		not_mentioned	correct	ok	not_mentioned	released	unavailable
Haiku 4.5	imcs21	test	10254874	symptom_215	10254874	0.003853	1.8501499998383224	not_mentioned		not_mentioned	correct	ok	not_mentioned	released	unavailable
Haiku 4.5	imcs21	test	10254874	symptom_216	10254874	0.003853	1.8501499998383224	not_mentioned		not_mentioned	correct	ok	not_mentioned	released	unavailable
Haiku 4.5	imcs21	test	10254874	symptom_217	10254874	0.003853	1.8501499998383224	not_mentioned		not_mentioned	correct	ok	not_mentioned	released	unavailable
Haiku 4.5	imcs21	test	10254874	symptom_218	10254874	0.003853	1.8501499998383224	not_mentioned		not_mentioned	correct	ok	not_mentioned	released	unavailable
Haiku 4.5	imcs21	test	10254874	symptom_219	10254874	0.003853	1.8501499998383224	not_mentioned		not_mentioned	correct	ok	not_mentioned	released	unavailable
Haiku 4.5	imcs21	test	10254874	symptom_220	10254874	0.003853	1.8501499998383224	not_mentioned		not_mentioned	correct	ok	not_mentioned	released	unavailable
Haiku 4.5	imcs21	test	10254874	symptom_221	10254874	0.003853	1.8501499998383224	not_mentioned		not_mentioned	correct	ok	not_mentioned	released	unavailable
Haiku 4.5	imcs21	test	10254874	symptom_222	10254874	0.003853	1.8501499998383224	not_mentioned		not_mentioned	correct	ok	not_mentioned	released	unavailable
Haiku 4.5	imcs21	test	10254874	symptom_223	10254874	0.003853	1.8501499998383224	not_mentioned		not_mentioned	correct	ok	not_mentioned	released	unavailable
Haiku 4.5	imcs21	test	10254874	symptom_224	10254874	0.003853	1.8501499998383224	not_mentioned		not_mentioned	correct	ok	not_mentioned	released	unavailable
Haiku 4.5	imcs21	test	10254874	symptom_225	10254874	0.003853	1.8501499998383224	not_mentioned		not_mentioned	correct	ok	not_mentioned	released	unavailable
Haiku 4.5	imcs21	test	10254874	symptom_226	10254874	0.003853	1.8501499998383224	not_mentioned		not_mentioned	correct	ok	not_mentioned	released	unavailable
Haiku 4.5	imcs21	test	10254874	symptom_227	10254874	0.003853	1.8501499998383224	not_mentioned		not_mentioned	correct	ok	not_mentioned	released	unavailable
Haiku 4.5	imcs21	test	10254874	symptom_228	10254874	0.003853	1.8501499998383224	not_mentioned		not_mentioned	correct	ok	not_mentioned	released	unavailable
Haiku 4.5	imcs21	test	10254874	symptom_229	10254874	0.003853	1.8501499998383224	not_mentioned		not_mentioned	correct	ok	not_mentioned	released	unavailable
Haiku 4.5	imcs21	test	10254874	symptom_230	10254874	0.003853	1.8501499998383224	not_mentioned		not_mentioned	correct	ok	not_mentioned	released	unavailable
Haiku 4.5	imcs21	test	10254874	symptom_231	10254874	0.003853	1.8501499998383224	not_mentioned		not_mentioned	correct	ok	not_mentioned	released	unavailable
Haiku 4.5	imcs21	test	10254874	symptom_232	10254874	0.003853	1.8501499998383224	not_mentioned		not_mentioned	correct	ok	not_mentioned	released	unavailable
Haiku 4.5	imcs21	test	10254874	symptom_233	10254874	0.003853	1.8501499998383224	not_mentioned		not_mentioned	correct	ok	not_mentioned	released	unavailable
Haiku 4.5	imcs21	test	10254874	symptom_234	10254874	0.003853	1.8501499998383224	not_mentioned		not_mentioned	correct	ok	not_mentioned	released	unavailable
Haiku 4.5	imcs21	test	10254874	symptom_235	10254874	0.003853	1.8501499998383224	not_mentioned		not_mentioned	correct	ok	not_mentioned	released	unavailable
Haiku 4.5	imcs21	test	10254874	symptom_236	10254874	0.003853	1.8501499998383224	not_mentioned		not_mentioned	correct	ok	not_mentioned	released	unavailable
Haiku 4.5	imcs21	test	10254874	symptom_237	10254874	0.003853	1.8501499998383224	not_mentioned		not_mentioned	correct	ok	not_mentioned	released	unavailable
Haiku 4.5	imcs21	test	10254874	symptom_238	10254874	0.003853	1.8501499998383224	not_mentioned		not_mentioned	correct	ok	not_mentioned	released	unavailable
Haiku 4.5	imcs21	test	10254874	symptom_239	10254874	0.003853	1.8501499998383224	not_mentioned		not_mentioned	correct	ok	not_mentioned	released	unavailable
Haiku 4.5	imcs21	test	10254874	symptom_240	10254874	0.003853	1.8501499998383224	not_mentioned		not_mentioned	correct	ok	not_mentioned	released	unavailable
Haiku 4.5	imcs21	test	10254874	symptom_241	10254874	0.003853	1.8501499998383224	not_mentioned		not_mentioned	correct	ok	not_mentioned	released	unavailable
Haiku 4.5	imcs21	test	10254874	symptom_242	10254874	0.003853	1.8501499998383224	not_mentioned		not_mentioned	correct	ok	not_mentioned	released	unavailable
Haiku 4.5	imcs21	test	10254874	symptom_243	10254874	0.003853	1.8501499998383224	not_mentioned		not_mentioned	correct	ok	not_mentioned	released	unavailable
Haiku 4.5	imcs21	test	10254874	symptom_244	10254874	0.003853	1.8501499998383224	not_mentioned		not_mentioned	correct	ok	not_mentioned	released	unavailable
Haiku 4.5	imcs21	test	10254874	symptom_245	10254874	0.003853	1.8501499998383224	not_mentioned		not_mentioned	correct	ok	not_mentioned	released	unavailable
Haiku 4.5	imcs21	test	10254874	symptom_246	10254874	0.003853	1.8501499998383224	not_mentioned		not_mentioned	correct	ok	not_mentioned	released	unavailable
Haiku 4.5	imcs21	test	10254874	symptom_247	10254874	0.003853	1.8501499998383224	not_mentioned		not_mentioned	correct	ok	not_mentioned	released	unavailable
Haiku 4.5	imcs21	test	10254874	symptom_248	10254874	0.003853	1.8501499998383224	not_mentioned		not_mentioned	correct	ok	not_mentioned	released	unavailable
Haiku 4.5	imcs21	test	10254874	symptom_249	10254874	0.003853	1.8501499998383224	not_mentioned		not_mentioned	correct	ok	not_mentioned	released	unavailable
Haiku 4.5	imcs21	test	10254874	symptom_250	10254874	0.003853	1.8501499998383224	not_mentioned		not_mentioned	correct	ok	not_mentioned	released	unavailable
Haiku 4.5	imcs21	test	10254874	symptom_251	10254874	0.003853	1.8501499998383224	not_mentioned		not_mentioned	correct	ok	not_mentioned	released	unavailable
Haiku 4.5	imcs21	test	10254874	symptom_252	10254874	0.003853	1.8501499998383224	not_mentioned		not_mentioned	correct	ok	not_mentioned	released	unavailable
Haiku 4.5	imcs21	test	10254874	symptom_253	10254874	0.003853	1.8501499998383224	not_mentioned		not_mentioned	correct	ok	not_mentioned	released	unavailable
Haiku 4.5	imcs21	test	10254874	symptom_254	10254874	0.003853	1.8501499998383224	not_mentioned		not_mentioned	correct	ok	not_mentioned	released	unavailable
Haiku 4.5	imcs21	test	10254874	symptom_255	10254874	0.003853	1.8501499998383224	not_mentioned		not_mentioned	correct	ok	not_mentioned	released	unavailable
Haiku 4.5	imcs21	test	10254874	symptom_256	10254874	0.003853	1.8501499998383224	not_mentioned		not_mentioned	correct	ok	not_mentioned	released	unavailable
Haiku 4.5	imcs21	test	10254874	symptom_257	10254874	0.003853	1.8501499998383224	not_mentioned		not_mentioned	correct	ok	not_mentioned	released	unavailable
Haiku 4.5	imcs21	test	10254874	symptom_258	10254874	0.003853	1.8501499998383224	not_mentioned		not_mentioned	correct	ok	not_mentioned	released	unavailable
Haiku 4.5	imcs21	test	10254874	symptom_259	10254874	0.003853	1.8501499998383224	not_mentioned		not_mentioned	correct	ok	not_mentioned	released	unavailable
Haiku 4.5	imcs21	test	10254874	symptom_260	10254874	0.003853	1.8501499998383224	not_mentioned		not_mentioned	correct	ok	not_mentioned	released	unavailable
Haiku 4.5	imcs21	test	10254874	symptom_261	10254874	0.003853	1.8501499998383224	not_mentioned		not_mentioned	correct	ok	not_mentioned	released	unavailable
Haiku 4.5	imcs21	test	10254874	symptom_262	10254874	0.003853	1.8501499998383224	not_mentioned		not_mentioned	correct	ok	not_mentioned	released	unavailable
Haiku 4.5	imcs21	test	10254874	symptom_263	10254874	0.003853	1.8501499998383224	not_mentioned		not_mentioned	correct	ok	not_mentioned	released	unavailable
Haiku 4.5	imcs21	test	10254874	symptom_264	10254874	0.003853	1.8501499998383224	not_mentioned		not_mentioned	correct	ok	not_mentioned	released	unavailable
Haiku 4.5	imcs21	test	10254874	symptom_265	10254874	0.003853	1.8501499998383224	not_mentioned		not_mentioned	correct	ok	not_mentioned	released	unavailable
Haiku 4.5	imcs21	test	10254874	symptom_266	10254874	0.003853	1.8501499998383224	not_mentioned		not_mentioned	correct	ok	not_mentioned	released	unavailable
Haiku 4.5	imcs21	test	10254874	symptom_267	10254874	0.003853	1.8501499998383224	not_mentioned		not_mentioned	correct	ok	not_mentioned	released	unavailable
Haiku 4.5	imcs21	test	10254874	symptom_268	10254874	0.003853	1.8501499998383224	not_mentioned		not_mentioned	correct	ok	not_mentioned	released	unavailable
Haiku 4.5	imcs21	test	10254874	symptom_269	10254874	0.003853	1.8501499998383224	not_mentioned		not_mentioned	correct	ok	not_mentioned	released	unavailable
Haiku 4.5	imcs21	test	10254874	symptom_270	10254874	0.003853	1.8501499998383224	not_mentioned		not_mentioned	correct	ok	not_mentioned	released	unavailable
Haiku 4.5	imcs21	test	10254874	symptom_271	10254874	0.003853	1.8501499998383224	not_mentioned		not_mentioned	correct	ok	not_mentioned	released	unavailable
Haiku 4.5	imcs21	test	10254874	symptom_272	10254874	0.003853	1.8501499998383224	not_mentioned		not_mentioned	correct	ok	not_mentioned	released	unavailable
Haiku 4.5	imcs21	test	10254874	symptom_273	10254874	0.003853	1.8501499998383224	not_mentioned		not_mentioned	correct	ok	not_mentioned	released	unavailable
Haiku 4.5	imcs21	test	10254874	symptom_274	10254874	0.003853	1.8501499998383224	not_mentioned		not_mentioned	correct	ok	not_mentioned	released	unavailable
Haiku 4.5	imcs21	test	10254874	symptom_275	10254874	0.003853	1.8501499998383224	not_mentioned		not_mentioned	correct	ok	not_mentioned	released	unavailable
Haiku 4.5	imcs21	test	10254874	symptom_276	10254874	0.003853	1.8501499998383224	not_mentioned		not_mentioned	correct	ok	not_mentioned	released	unavailable
Haiku 4.5	imcs21	test	10254874	symptom_277	10254874	0.003853	1.8501499998383224	not_mentioned		not_mentioned	correct	ok	not_mentioned	released	unavailable
Haiku 4.5	imcs21	test	10254874	symptom_278	10254874	0.003853	1.8501499998383224	not_mentioned		not_mentioned	correct	ok	not_mentioned	released	unavailable
Haiku 4.5	imcs21	test	10254874	symptom_279	10254874	0.003853	1.8501499998383224	not_mentioned		not_mentioned	correct	ok	not_mentioned	released	unavailable
Haiku 4.5	imcs21	test	10254874	symptom_280	10254874	0.003853	1.8501499998383224	not_mentioned		not_mentioned	correct	ok	not_mentioned	released	unavailable
Haiku 4.5	imcs21	test	10254874	symptom_281	10254874	0.003853	1.8501499998383224	not_mentioned		not_mentioned	correct	ok	not_mentioned	released	unavailable
Haiku 4.5	imcs21	test	10254874	symptom_282	10254874	0.003853	1.8501499998383224	not_mentioned		not_mentioned	correct	ok	not_mentioned	released	unavailable
Haiku 4.5	imcs21	test	10254874	symptom_283	10254874	0.003853	1.8501499998383224	not_mentioned		not_mentioned	correct	ok	not_mentioned	released	unavailable
Haiku 4.5	imcs21	test	10254874	symptom_284	10254874	0.003853	1.8501499998383224	not_mentioned		not_mentioned	correct	ok	not_mentioned	released	unavailable
Haiku 4.5	imcs21	test	10254874	symptom_285	10254874	0.003853	1.8501499998383224	not_mentioned		not_mentioned	correct	ok	not_mentioned	released	unavailable
Haiku 4.5	imcs21	test	10254874	symptom_286	10254874	0.003853	1.8501499998383224	not_mentioned		not_mentioned	correct	ok	not_mentioned	released	unavailable
Haiku 4.5	imcs21	test	10254874	symptom_287	10254874	0.003853	1.8501499998383224	not_mentioned		not_mentioned	correct	ok	not_mentioned	released	unavailable
Haiku 4.5	imcs21	test	10254874	symptom_288	10254874	0.003853	1.8501499998383224	not_mentioned		not_mentioned	correct	ok	not_mentioned	released	unavailable
Haiku 4.5	imcs21	test	10254874	symptom_289	10254874	0.003853	1.8501499998383224	not_mentioned		not_mentioned	correct	ok	not_mentioned	released	unavailable
Haiku 4.5	imcs21	test	10254874	symptom_290	10254874	0.003853	1.8501499998383224	not_mentioned		not_mentioned	correct	ok	not_mentioned	released	unavailable
Haiku 4.5	imcs21	test	10254874	symptom_291	10254874	0.003853	1.8501499998383224	not_mentioned		not_mentioned	correct	ok	not_mentioned	released	unavailable
Haiku 4.5	imcs21	test	10254874	symptom_292	10254874	0.003853	1.8501499998383224	not_mentioned		not_mentioned	correct	ok	not_mentioned	released	unavailable
Haiku 4.5	imcs21	test	10254874	symptom_293	10254874	0.003853	1.8501499998383224	not_mentioned		not_mentioned	correct	ok	not_mentioned	released	unavailable
Haiku 4.5	imcs21	test	10254874	symptom_294	10254874	0.003853	1.8501499998383224	not_mentioned		not_mentioned	correct	ok	not_mentioned	released	unavailable
Haiku 4.5	imcs21	test	10254874	symptom_295	10254874	0.003853	1.8501499998383224	not_mentioned		not_mentioned	correct	ok	not_mentioned	released	unavailable
Haiku 4.5	imcs21	test	10254874	symptom_296	10254874	0.003853	1.8501499998383224	not_mentioned		not_mentioned	correct	ok	not_mentioned	released	unavailable
Haiku 4.5	imcs21	test	10254874	symptom_297	10254874	0.003853	1.8501499998383224	not_mentioned		not_mentioned	correct	ok	not_mentioned	released	unavailable
Haiku 4.5	imcs21	test	10254874	symptom_298	10254874	0.003853	1.8501499998383224	not_mentioned		not_mentioned	correct	ok	not_mentioned	released	unavailable
Haiku 4.5	imcs21	test	10254874	symptom_299	10254874	0.003853	1.8501499998383224	not_mentioned		not_mentioned	correct	ok	not_mentioned	released	unavailable
Haiku 4.5	imcs21	test	10254874	symptom_300	10254874	0.003853	1.8501499998383224	not_mentioned		not_mentioned	correct	ok	not_mentioned	released	unavailable
Haiku 4.5	imcs21	test	10254874	symptom_301	10254874	0.003853	1.8501499998383224	not_mentioned		not_mentioned	correct	ok	not_mentioned	released	unavailable
Haiku 4.5	imcs21	test	10254874	symptom_302	10254874	0.003853	1.8501499998383224	not_mentioned		not_mentioned	correct	ok	not_mentioned	released	unavailable
Haiku 4.5	imcs21	test	10254874	symptom_303	10254874	0.003853	1.8501499998383224	not_mentioned		not_mentioned	correct	ok	not_mentioned	released	unavailable
Haiku 4.5	imcs21	test	10254874	symptom_304	10254874	0.003853	1.8501499998383224	not_mentioned		not_mentioned	correct	ok	not_mentioned	released	unavailable
Haiku 4.5	imcs21	test	10254874	symptom_305	10254874	0.003853	1.8501499998383224	not_mentioned		not_mentioned	correct	ok	not_mentioned	released	unavailable
Haiku 4.5	imcs21	test	10254874	symptom_306	10254874	0.003853	1.8501499998383224	not_mentioned		not_mentioned	correct	ok	not_mentioned	released	unavailable
Haiku 4.5	imcs21	test	10254874	symptom_307	10254874	0.003853	1.8501499998383224	not_mentioned		not_mentioned	correct	ok	not_mentioned	released	unavailable
Haiku 4.5	imcs21	test	10254874	symptom_308	10254874	0.003853	1.8501499998383224	not_mentioned		not_mentioned	correct	ok	not_mentioned	released	unavailable
Haiku 4.5	imcs21	test	10254874	symptom_309	10254874	0.003853	1.8501499998383224	not_mentioned		not_mentioned	correct	ok	not_mentioned	released	unavailable
Haiku 4.5	imcs21	test	10254874	symptom_310	10254874	0.003853	1.8501499998383224	not_mentioned		not_mentioned	correct	ok	not_mentioned	released	unavailable
Haiku 4.5	imcs21	test	10254874	symptom_311	10254874	0.003853	1.8501499998383224	not_mentioned		not_mentioned	correct	ok	not_mentioned	released	unavailable
Haiku 4.5	imcs21	test	10254874	symptom_312	10254874	0.003853	1.8501499998383224	not_mentioned		not_mentioned	correct	ok	not_mentioned	released	unavailable
Haiku 4.5	imcs21	test	10254874	symptom_313	10254874	0.003853	1.8501499998383224	not_mentioned		not_mentioned	correct	ok	not_mentioned	released	unavailable
Haiku 4.5	imcs21	test	10254874	symptom_314	10254874	0.003853	1.8501499998383224	not_mentioned		not_mentioned	correct	ok	not_mentioned	released	unavailable
Haiku 4.5	imcs21	test	10254874	symptom_315	10254874	0.003853	1.8501499998383224	not_mentioned		not_mentioned	correct	ok	not_mentioned	released	unavailable
Haiku 4.5	imcs21	test	10254874	symptom_316	10254874	0.003853	1.8501499998383224	not_mentioned		not_mentioned	correct	ok	not_mentioned	released	unavailable
Haiku 4.5	imcs21	test	10254874	symptom_317	10254874	0.003853	1.8501499998383224	not_mentioned		not_mentioned	correct	ok	not_mentioned	released	unavailable
Haiku 4.5	imcs21	test	10254874	symptom_318	10254874	0.003853	1.8501499998383224	not_mentioned		not_mentioned	correct	ok	not_mentioned	released	unavailable
Haiku 4.5	imcs21	test	10254874	symptom_319	10254874	0.003853	1.8501499998383224	not_mentioned		not_mentioned	correct	ok	not_mentioned	released	unavailable
Haiku 4.5	imcs21	test	10254874	symptom_320	10254874	0.003853	1.8501499998383224	not_mentioned		not_mentioned	correct	ok	not_mentioned	released	unavailable
Haiku 4.5	imcs21	test	10254874	symptom_321	10254874	0.003853	1.8501499998383224	not_mentioned		not_mentioned	correct	ok	not_mentioned	released	unavailable
Haiku 4.5	imcs21	test	10254874	symptom_322	10254874	0.003853	1.8501499998383224	not_mentioned		not_mentioned	correct	ok	not_mentioned	released	unavailable
Haiku 4.5	imcs21	test	10254874	symptom_323	10254874	0.003853	1.8501499998383224	not_mentioned		not_mentioned	correct	ok	not_mentioned	released	unavailable
Haiku 4.5	imcs21	test	10254874	symptom_324	10254874	0.003853	1.8501499998383224	not_mentioned		not_mentioned	correct	ok	not_mentioned	released	unavailable
Haiku 4.5	imcs21	test	10254874	symptom_325	10254874	0.003853	1.8501499998383224	not_mentioned		not_mentioned	correct	ok	not_mentioned	released	unavailable
Haiku 4.5	imcs21	test	10254874	symptom_326	10254874	0.003853	1.8501499998383224	not_mentioned		not_mentioned	correct	ok	not_mentioned	released	unavailable
Haiku 4.5	imcs21	test	10254874	symptom_327	10254874	0.003853	1.8501499998383224	not_mentioned		not_mentioned	correct	ok	not_mentioned	released	unavailable
Haiku 4.5	imcs21	test	10254874	symptom_328	10254874	0.003853	1.8501499998383224	not_mentioned		not_mentioned	correct	ok	not_mentioned	released	unavailable
Haiku 4.5	imcs21	test	10254874	symptom_329	10254874	0.003853	1.8501499998383224	not_mentioned		not_mentioned	correct	ok	not_mentioned	released	unavailable
Haiku 4.5	imcs21	test	10254874	symptom_330	10254874	0.003853	1.8501499998383224	not_mentioned		not_mentioned	correct	ok	not_mentioned	released	unavailable
Haiku 4.5	imcs21	test	10256123	symptom_000	10256123	0.003815	1.7045359588228166	not_mentioned		not_mentioned	correct	ok	not_mentioned	released	unavailable
Haiku 4.5	imcs21	test	10256123	symptom_001	10256123	0.003815	1.7045359588228166	negative	0.9	negative	correct	ok	negative	released	reported_percentage
Haiku 4.5	imcs21	test	10256123	symptom_002	10256123	0.003815	1.7045359588228166	not_mentioned		negative	incorrect	ok	negative	released	unavailable
Haiku 4.5	imcs21	test	10256123	symptom_003	10256123	0.003815	1.7045359588228166	positive	0.95	positive	correct	ok	positive	released	reported_percentage
Haiku 4.5	imcs21	test	10256123	symptom_004	10256123	0.003815	1.7045359588228166	not_mentioned		not_mentioned	correct	ok	not_mentioned	released	unavailable
Haiku 4.5	imcs21	test	10256123	symptom_005	10256123	0.003815	1.7045359588228166	not_mentioned		not_mentioned	correct	ok	not_mentioned	released	unavailable
Haiku 4.5	imcs21	test	10256123	symptom_006	10256123	0.003815	1.7045359588228166	not_mentioned		not_mentioned	correct	ok	not_mentioned	released	unavailable
Haiku 4.5	imcs21	test	10256123	symptom_007	10256123	0.003815	1.7045359588228166	not_mentioned		not_mentioned	correct	ok	not_mentioned	released	unavailable
Haiku 4.5	imcs21	test	10256123	symptom_008	10256123	0.003815	1.7045359588228166	not_mentioned		not_mentioned	correct	ok	not_mentioned	released	unavailable
Haiku 4.5	imcs21	test	10256123	symptom_009	10256123	0.003815	1.7045359588228166	not_mentioned		not_mentioned	correct	ok	not_mentioned	released	unavailable
Haiku 4.5	imcs21	test	10256123	symptom_010	10256123	0.003815	1.7045359588228166	not_mentioned		not_mentioned	correct	ok	not_mentioned	released	unavailable
Haiku 4.5	imcs21	test	10256123	symptom_011	10256123	0.003815	1.7045359588228166	not_mentioned		not_mentioned	correct	ok	not_mentioned	released	unavailable
Haiku 4.5	imcs21	test	10256123	symptom_012	10256123	0.003815	1.7045359588228166	not_mentioned		not_mentioned	correct	ok	not_mentioned	released	unavailable
Haiku 4.5	imcs21	test	10256123	symptom_013	10256123	0.003815	1.7045359588228166	positive	0.95	positive	correct	ok	positive	released	reported_percentage
Haiku 4.5	imcs21	test	10256123	symptom_014	10256123	0.003815	1.7045359588228166	not_mentioned		not_mentioned	correct	ok	not_mentioned	released	unavailable
Haiku 4.5	imcs21	test	10256123	symptom_015	10256123	0.003815	1.7045359588228166	not_mentioned		not_mentioned	correct	ok	not_mentioned	released	unavailable
Haiku 4.5	imcs21	test	10256123	symptom_016	10256123	0.003815	1.7045359588228166	not_mentioned		not_mentioned	correct	ok	not_mentioned	released	unavailable
Haiku 4.5	imcs21	test	10256123	symptom_017	10256123	0.003815	1.7045359588228166	not_mentioned		not_mentioned	correct	ok	not_mentioned	released	unavailable
Haiku 4.5	imcs21	test	10256123	symptom_018	10256123	0.003815	1.7045359588228166	not_mentioned		not_mentioned	correct	ok	not_mentioned	released	unavailable
Haiku 4.5	imcs21	test	10256123	symptom_019	10256123	0.003815	1.7045359588228166	positive	0.85	positive	correct	ok	positive	released	reported_percentage
Haiku 4.5	imcs21	test	10256123	symptom_020	10256123	0.003815	1.7045359588228166	not_mentioned		not_mentioned	correct	ok	not_mentioned	released	unavailable
Haiku 4.5	imcs21	test	10256123	symptom_021	10256123	0.003815	1.7045359588228166	not_mentioned		not_mentioned	correct	ok	not_mentioned	released	unavailable
Haiku 4.5	imcs21	test	10256123	symptom_022	10256123	0.003815	1.7045359588228166	not_mentioned		not_mentioned	correct	ok	not_mentioned	released	unavailable
Haiku 4.5	imcs21	test	10256123	symptom_023	10256123	0.003815	1.7045359588228166	not_mentioned		not_mentioned	correct	ok	not_mentioned	released	unavailable
Haiku 4.5	imcs21	test	10256123	symptom_024	10256123	0.003815	1.7045359588228166	not_mentioned		not_mentioned	correct	ok	not_mentioned	released	unavailable
Haiku 4.5	imcs21	test	10256123	symptom_025	10256123	0.003815	1.7045359588228166	not_mentioned		not_mentioned	correct	ok	not_mentioned	released	unavailable
Haiku 4.5	imcs21	test	10256123	symptom_026	10256123	0.003815	1.7045359588228166	not_mentioned		not_mentioned	correct	ok	not_mentioned	released	unavailable
Haiku 4.5	imcs21	test	10256123	symptom_027	10256123	0.003815	1.7045359588228166	not_mentioned		not_mentioned	correct	ok	not_mentioned	released	unavailable
Haiku 4.5	imcs21	test	10256123	symptom_028	10256123	0.003815	1.7045359588228166	not_mentioned		not_mentioned	correct	ok	not_mentioned	released	unavailable
Haiku 4.5	imcs21	test	10256123	symptom_029	10256123	0.003815	1.7045359588228166	not_mentioned		not_mentioned	correct	ok	not_mentioned	released	unavailable
Haiku 4.5	imcs21	test	10256123	symptom_030	10256123	0.003815	1.7045359588228166	not_mentioned		not_mentioned	correct	ok	not_mentioned	released	unavailable
Haiku 4.5	imcs21	test	10256123	symptom_031	10256123	0.003815	1.7045359588228166	not_mentioned		not_mentioned	correct	ok	not_mentioned	released	unavailable
Haiku 4.5	imcs21	test	10256123	symptom_032	10256123	0.003815	1.7045359588228166	not_mentioned		not_mentioned	correct	ok	not_mentioned	released	unavailable
Haiku 4.5	imcs21	test	10256123	symptom_033	10256123	0.003815	1.7045359588228166	not_mentioned		not_mentioned	correct	ok	not_mentioned	released	unavailable
Haiku 4.5	imcs21	test	10256123	symptom_034	10256123	0.003815	1.7045359588228166	not_mentioned		not_mentioned	correct	ok	not_mentioned	released	unavailable
Haiku 4.5	imcs21	test	10256123	symptom_035	10256123	0.003815	1.7045359588228166	not_mentioned		not_mentioned	correct	ok	not_mentioned	released	unavailable
Haiku 4.5	imcs21	test	10256123	symptom_036	10256123	0.003815	1.7045359588228166	not_mentioned		not_mentioned	correct	ok	not_mentioned	released	unavailable
Haiku 4.5	imcs21	test	10256123	symptom_037	10256123	0.003815	1.7045359588228166	not_mentioned		not_mentioned	correct	ok	not_mentioned	released	unavailable
Haiku 4.5	imcs21	test	10256123	symptom_038	10256123	0.003815	1.7045359588228166	not_mentioned		not_mentioned	correct	ok	not_mentioned	released	unavailable
Haiku 4.5	imcs21	test	10256123	symptom_039	10256123	0.003815	1.7045359588228166	not_mentioned		not_mentioned	correct	ok	not_mentioned	released	unavailable
Haiku 4.5	imcs21	test	10256123	symptom_040	10256123	0.003815	1.7045359588228166	not_mentioned		not_mentioned	correct	ok	not_mentioned	released	unavailable
Haiku 4.5	imcs21	test	10256123	symptom_041	10256123	0.003815	1.7045359588228166	not_mentioned		not_mentioned	correct	ok	not_mentioned	released	unavailable
Haiku 4.5	imcs21	test	10256123	symptom_042	10256123	0.003815	1.7045359588228166	not_mentioned		not_mentioned	correct	ok	not_mentioned	released	unavailable
Haiku 4.5	imcs21	test	10256123	symptom_043	10256123	0.003815	1.7045359588228166	not_mentioned		not_mentioned	correct	ok	not_mentioned	released	unavailable
Haiku 4.5	imcs21	test	10256123	symptom_044	10256123	0.003815	1.7045359588228166	not_mentioned		not_mentioned	correct	ok	not_mentioned	released	unavailable
Haiku 4.5	imcs21	test	10256123	symptom_045	10256123	0.003815	1.7045359588228166	not_mentioned		not_mentioned	correct	ok	not_mentioned	released	unavailable
Haiku 4.5	imcs21	test	10256123	symptom_046	10256123	0.003815	1.7045359588228166	not_mentioned		not_mentioned	correct	ok	not_mentioned	released	unavailable
Haiku 4.5	imcs21	test	10256123	symptom_047	10256123	0.003815	1.7045359588228166	not_mentioned		not_mentioned	correct	ok	not_mentioned	released	unavailable
Haiku 4.5	imcs21	test	10256123	symptom_048	10256123	0.003815	1.7045359588228166	not_mentioned		not_mentioned	correct	ok	not_mentioned	released	unavailable
Haiku 4.5	imcs21	test	10256123	symptom_049	10256123	0.003815	1.7045359588228166	not_mentioned		not_mentioned	correct	ok	not_mentioned	released	unavailable
Haiku 4.5	imcs21	test	10256123	symptom_050	10256123	0.003815	1.7045359588228166	not_mentioned		not_mentioned	correct	ok	not_mentioned	released	unavailable
Haiku 4.5	imcs21	test	10256123	symptom_051	10256123	0.003815	1.7045359588228166	not_mentioned		not_mentioned	correct	ok	not_mentioned	released	unavailable
Haiku 4.5	imcs21	test	10256123	symptom_052	10256123	0.003815	1.7045359588228166	not_mentioned		not_mentioned	correct	ok	not_mentioned	released	unavailable
Haiku 4.5	imcs21	test	10256123	symptom_053	10256123	0.003815	1.7045359588228166	not_mentioned		not_mentioned	correct	ok	not_mentioned	released	unavailable
Haiku 4.5	imcs21	test	10256123	symptom_054	10256123	0.003815	1.7045359588228166	not_mentioned		not_mentioned	correct	ok	not_mentioned	released	unavailable
Haiku 4.5	imcs21	test	10256123	symptom_055	10256123	0.003815	1.7045359588228166	not_mentioned		not_mentioned	correct	ok	not_mentioned	released	unavailable
Haiku 4.5	imcs21	test	10256123	symptom_056	10256123	0.003815	1.7045359588228166	not_mentioned		not_mentioned	correct	ok	not_mentioned	released	unavailable
Haiku 4.5	imcs21	test	10256123	symptom_057	10256123	0.003815	1.7045359588228166	not_mentioned		not_mentioned	correct	ok	not_mentioned	released	unavailable
Haiku 4.5	imcs21	test	10256123	symptom_058	10256123	0.003815	1.7045359588228166	not_mentioned		not_mentioned	correct	ok	not_mentioned	released	unavailable
Haiku 4.5	imcs21	test	10256123	symptom_059	10256123	0.003815	1.7045359588228166	not_mentioned		not_mentioned	correct	ok	not_mentioned	released	unavailable
Haiku 4.5	imcs21	test	10256123	symptom_060	10256123	0.003815	1.7045359588228166	not_mentioned		not_mentioned	correct	ok	not_mentioned	released	unavailable
Haiku 4.5	imcs21	test	10256123	symptom_061	10256123	0.003815	1.7045359588228166	not_mentioned		not_mentioned	correct	ok	not_mentioned	released	unavailable
Haiku 4.5	imcs21	test	10256123	symptom_062	10256123	0.003815	1.7045359588228166	not_mentioned		not_mentioned	correct	ok	not_mentioned	released	unavailable
Haiku 4.5	imcs21	test	10256123	symptom_063	10256123	0.003815	1.7045359588228166	not_mentioned		not_mentioned	correct	ok	not_mentioned	released	unavailable
Haiku 4.5	imcs21	test	10256123	symptom_064	10256123	0.003815	1.7045359588228166	not_mentioned		not_mentioned	correct	ok	not_mentioned	released	unavailable
Haiku 4.5	imcs21	test	10256123	symptom_065	10256123	0.003815	1.7045359588228166	not_mentioned		not_mentioned	correct	ok	not_mentioned	released	unavailable
Haiku 4.5	imcs21	test	10256123	symptom_066	10256123	0.003815	1.7045359588228166	not_mentioned		not_mentioned	correct	ok	not_mentioned	released	unavailable
Haiku 4.5	imcs21	test	10256123	symptom_067	10256123	0.003815	1.7045359588228166	not_mentioned		not_mentioned	correct	ok	not_mentioned	released	unavailable
Haiku 4.5	imcs21	test	10256123	symptom_068	10256123	0.003815	1.7045359588228166	not_mentioned		not_mentioned	correct	ok	not_mentioned	released	unavailable
Haiku 4.5	imcs21	test	10256123	symptom_069	10256123	0.003815	1.7045359588228166	not_mentioned		not_mentioned	correct	ok	not_mentioned	released	unavailable
Haiku 4.5	imcs21	test	10256123	symptom_070	10256123	0.003815	1.7045359588228166	not_mentioned		not_mentioned	correct	ok	not_mentioned	released	unavailable
Haiku 4.5	imcs21	test	10256123	symptom_071	10256123	0.003815	1.7045359588228166	not_mentioned		not_mentioned	correct	ok	not_mentioned	released	unavailable
Haiku 4.5	imcs21	test	10256123	symptom_072	10256123	0.003815	1.7045359588228166	not_mentioned		not_mentioned	correct	ok	not_mentioned	released	unavailable
Haiku 4.5	imcs21	test	10256123	symptom_073	10256123	0.003815	1.7045359588228166	not_mentioned		not_mentioned	correct	ok	not_mentioned	released	unavailable
Haiku 4.5	imcs21	test	10256123	symptom_074	10256123	0.003815	1.7045359588228166	not_mentioned		not_mentioned	correct	ok	not_mentioned	released	unavailable
Haiku 4.5	imcs21	test	10256123	symptom_075	10256123	0.003815	1.7045359588228166	not_mentioned		not_mentioned	correct	ok	not_mentioned	released	unavailable
Haiku 4.5	imcs21	test	10256123	symptom_076	10256123	0.003815	1.7045359588228166	not_mentioned		not_mentioned	correct	ok	not_mentioned	released	unavailable
Haiku 4.5	imcs21	test	10256123	symptom_077	10256123	0.003815	1.7045359588228166	not_mentioned		not_mentioned	correct	ok	not_mentioned	released	unavailable
Haiku 4.5	imcs21	test	10256123	symptom_078	10256123	0.003815	1.7045359588228166	not_mentioned		not_mentioned	correct	ok	not_mentioned	released	unavailable
Haiku 4.5	imcs21	test	10256123	symptom_079	10256123	0.003815	1.7045359588228166	not_mentioned		not_mentioned	correct	ok	not_mentioned	released	unavailable
Haiku 4.5	imcs21	test	10256123	symptom_080	10256123	0.003815	1.7045359588228166	not_mentioned		not_mentioned	correct	ok	not_mentioned	released	unavailable
Haiku 4.5	imcs21	test	10256123	symptom_081	10256123	0.003815	1.7045359588228166	not_mentioned		not_mentioned	correct	ok	not_mentioned	released	unavailable
Haiku 4.5	imcs21	test	10256123	symptom_082	10256123	0.003815	1.7045359588228166	not_mentioned		not_mentioned	correct	ok	not_mentioned	released	unavailable
Haiku 4.5	imcs21	test	10256123	symptom_083	10256123	0.003815	1.7045359588228166	not_mentioned		not_mentioned	correct	ok	not_mentioned	released	unavailable
Haiku 4.5	imcs21	test	10256123	symptom_084	10256123	0.003815	1.7045359588228166	not_mentioned		not_mentioned	correct	ok	not_mentioned	released	unavailable
Haiku 4.5	imcs21	test	10256123	symptom_085	10256123	0.003815	1.7045359588228166	not_mentioned		not_mentioned	correct	ok	not_mentioned	released	unavailable
Haiku 4.5	imcs21	test	10256123	symptom_086	10256123	0.003815	1.7045359588228166	not_mentioned		not_mentioned	correct	ok	not_mentioned	released	unavailable
Haiku 4.5	imcs21	test	10256123	symptom_087	10256123	0.003815	1.7045359588228166	not_mentioned		not_mentioned	correct	ok	not_mentioned	released	unavailable
Haiku 4.5	imcs21	test	10256123	symptom_088	10256123	0.003815	1.7045359588228166	not_mentioned		not_mentioned	correct	ok	not_mentioned	released	unavailable
Haiku 4.5	imcs21	test	10256123	symptom_089	10256123	0.003815	1.7045359588228166	not_mentioned		not_mentioned	correct	ok	not_mentioned	released	unavailable
Haiku 4.5	imcs21	test	10256123	symptom_090	10256123	0.003815	1.7045359588228166	not_mentioned		not_mentioned	correct	ok	not_mentioned	released	unavailable
Haiku 4.5	imcs21	test	10256123	symptom_091	10256123	0.003815	1.7045359588228166	not_mentioned		not_mentioned	correct	ok	not_mentioned	released	unavailable
Haiku 4.5	imcs21	test	10256123	symptom_092	10256123	0.003815	1.7045359588228166	not_mentioned		not_mentioned	correct	ok	not_mentioned	released	unavailable
Haiku 4.5	imcs21	test	10256123	symptom_093	10256123	0.003815	1.7045359588228166	not_mentioned		not_mentioned	correct	ok	not_mentioned	released	unavailable
Haiku 4.5	imcs21	test	10256123	symptom_094	10256123	0.003815	1.7045359588228166	not_mentioned		not_mentioned	correct	ok	not_mentioned	released	unavailable
Haiku 4.5	imcs21	test	10256123	symptom_095	10256123	0.003815	1.7045359588228166	not_mentioned		not_mentioned	correct	ok	not_mentioned	released	unavailable
Haiku 4.5	imcs21	test	10256123	symptom_096	10256123	0.003815	1.7045359588228166	not_mentioned		not_mentioned	correct	ok	not_mentioned	released	unavailable
Haiku 4.5	imcs21	test	10256123	symptom_097	10256123	0.003815	1.7045359588228166	not_mentioned		not_mentioned	correct	ok	not_mentioned	released	unavailable
Haiku 4.5	imcs21	test	10256123	symptom_098	10256123	0.003815	1.7045359588228166	not_mentioned		not_mentioned	correct	ok	not_mentioned	released	unavailable
Haiku 4.5	imcs21	test	10256123	symptom_099	10256123	0.003815	1.7045359588228166	not_mentioned		not_mentioned	correct	ok	not_mentioned	released	unavailable
Haiku 4.5	imcs21	test	10256123	symptom_100	10256123	0.003815	1.7045359588228166	not_mentioned		not_mentioned	correct	ok	not_mentioned	released	unavailable
Haiku 4.5	imcs21	test	10256123	symptom_101	10256123	0.003815	1.7045359588228166	not_mentioned		not_mentioned	correct	ok	not_mentioned	released	unavailable
Haiku 4.5	imcs21	test	10256123	symptom_102	10256123	0.003815	1.7045359588228166	not_mentioned		not_mentioned	correct	ok	not_mentioned	released	unavailable
Haiku 4.5	imcs21	test	10256123	symptom_103	10256123	0.003815	1.7045359588228166	not_mentioned		not_mentioned	correct	ok	not_mentioned	released	unavailable
Haiku 4.5	imcs21	test	10256123	symptom_104	10256123	0.003815	1.7045359588228166	not_mentioned		not_mentioned	correct	ok	not_mentioned	released	unavailable
Haiku 4.5	imcs21	test	10256123	symptom_105	10256123	0.003815	1.7045359588228166	not_mentioned		not_mentioned	correct	ok	not_mentioned	released	unavailable
Haiku 4.5	imcs21	test	10256123	symptom_106	10256123	0.003815	1.7045359588228166	not_mentioned		not_mentioned	correct	ok	not_mentioned	released	unavailable
Haiku 4.5	imcs21	test	10256123	symptom_107	10256123	0.003815	1.7045359588228166	not_mentioned		not_mentioned	correct	ok	not_mentioned	released	unavailable
Haiku 4.5	imcs21	test	10256123	symptom_108	10256123	0.003815	1.7045359588228166	not_mentioned		not_mentioned	correct	ok	not_mentioned	released	unavailable
Haiku 4.5	imcs21	test	10256123	symptom_109	10256123	0.003815	1.7045359588228166	not_mentioned		not_mentioned	correct	ok	not_mentioned	released	unavailable
Haiku 4.5	imcs21	test	10256123	symptom_110	10256123	0.003815	1.7045359588228166	not_mentioned		not_mentioned	correct	ok	not_mentioned	released	unavailable
Haiku 4.5	imcs21	test	10256123	symptom_111	10256123	0.003815	1.7045359588228166	not_mentioned		not_mentioned	correct	ok	not_mentioned	released	unavailable
Haiku 4.5	imcs21	test	10256123	symptom_112	10256123	0.003815	1.7045359588228166	not_mentioned		not_mentioned	correct	ok	not_mentioned	released	unavailable
Haiku 4.5	imcs21	test	10256123	symptom_113	10256123	0.003815	1.7045359588228166	not_mentioned		not_mentioned	correct	ok	not_mentioned	released	unavailable
Haiku 4.5	imcs21	test	10256123	symptom_114	10256123	0.003815	1.7045359588228166	not_mentioned		not_mentioned	correct	ok	not_mentioned	released	unavailable
Haiku 4.5	imcs21	test	10256123	symptom_115	10256123	0.003815	1.7045359588228166	not_mentioned		not_mentioned	correct	ok	not_mentioned	released	unavailable
Haiku 4.5	imcs21	test	10256123	symptom_116	10256123	0.003815	1.7045359588228166	not_mentioned		not_mentioned	correct	ok	not_mentioned	released	unavailable
Haiku 4.5	imcs21	test	10256123	symptom_117	10256123	0.003815	1.7045359588228166	not_mentioned		not_mentioned	correct	ok	not_mentioned	released	unavailable
Haiku 4.5	imcs21	test	10256123	symptom_118	10256123	0.003815	1.7045359588228166	not_mentioned		not_mentioned	correct	ok	not_mentioned	released	unavailable
Haiku 4.5	imcs21	test	10256123	symptom_119	10256123	0.003815	1.7045359588228166	not_mentioned		not_mentioned	correct	ok	not_mentioned	released	unavailable
Haiku 4.5	imcs21	test	10256123	symptom_120	10256123	0.003815	1.7045359588228166	not_mentioned		not_mentioned	correct	ok	not_mentioned	released	unavailable
Haiku 4.5	imcs21	test	10256123	symptom_121	10256123	0.003815	1.7045359588228166	not_mentioned		not_mentioned	correct	ok	not_mentioned	released	unavailable
Haiku 4.5	imcs21	test	10256123	symptom_122	10256123	0.003815	1.7045359588228166	not_mentioned		not_mentioned	correct	ok	not_mentioned	released	unavailable
Haiku 4.5	imcs21	test	10256123	symptom_123	10256123	0.003815	1.7045359588228166	not_mentioned		not_mentioned	correct	ok	not_mentioned	released	unavailable
Haiku 4.5	imcs21	test	10256123	symptom_124	10256123	0.003815	1.7045359588228166	not_mentioned		not_mentioned	correct	ok	not_mentioned	released	unavailable
Haiku 4.5	imcs21	test	10256123	symptom_125	10256123	0.003815	1.7045359588228166	not_mentioned		not_mentioned	correct	ok	not_mentioned	released	unavailable
Haiku 4.5	imcs21	test	10256123	symptom_126	10256123	0.003815	1.7045359588228166	not_mentioned		not_mentioned	correct	ok	not_mentioned	released	unavailable
Haiku 4.5	imcs21	test	10256123	symptom_127	10256123	0.003815	1.7045359588228166	not_mentioned		not_mentioned	correct	ok	not_mentioned	released	unavailable
Haiku 4.5	imcs21	test	10256123	symptom_128	10256123	0.003815	1.7045359588228166	not_mentioned		not_mentioned	correct	ok	not_mentioned	released	unavailable
Haiku 4.5	imcs21	test	10256123	symptom_129	10256123	0.003815	1.7045359588228166	not_mentioned		not_mentioned	correct	ok	not_mentioned	released	unavailable
Haiku 4.5	imcs21	test	10256123	symptom_130	10256123	0.003815	1.7045359588228166	not_mentioned		not_mentioned	correct	ok	not_mentioned	released	unavailable
Haiku 4.5	imcs21	test	10256123	symptom_131	10256123	0.003815	1.7045359588228166	not_mentioned		not_mentioned	correct	ok	not_mentioned	released	unavailable
Haiku 4.5	imcs21	test	10256123	symptom_132	10256123	0.003815	1.7045359588228166	not_mentioned		not_mentioned	correct	ok	not_mentioned	released	unavailable
Haiku 4.5	imcs21	test	10256123	symptom_133	10256123	0.003815	1.7045359588228166	not_mentioned		not_mentioned	correct	ok	not_mentioned	released	unavailable
Haiku 4.5	imcs21	test	10256123	symptom_134	10256123	0.003815	1.7045359588228166	not_mentioned		not_mentioned	correct	ok	not_mentioned	released	unavailable
Haiku 4.5	imcs21	test	10256123	symptom_135	10256123	0.003815	1.7045359588228166	not_mentioned		not_mentioned	correct	ok	not_mentioned	released	unavailable
Haiku 4.5	imcs21	test	10256123	symptom_136	10256123	0.003815	1.7045359588228166	not_mentioned		not_mentioned	correct	ok	not_mentioned	released	unavailable
Haiku 4.5	imcs21	test	10256123	symptom_137	10256123	0.003815	1.7045359588228166	not_mentioned		not_mentioned	correct	ok	not_mentioned	released	unavailable
Haiku 4.5	imcs21	test	10256123	symptom_138	10256123	0.003815	1.7045359588228166	not_mentioned		not_mentioned	correct	ok	not_mentioned	released	unavailable
Haiku 4.5	imcs21	test	10256123	symptom_139	10256123	0.003815	1.7045359588228166	not_mentioned		not_mentioned	correct	ok	not_mentioned	released	unavailable
Haiku 4.5	imcs21	test	10256123	symptom_140	10256123	0.003815	1.7045359588228166	not_mentioned		not_mentioned	correct	ok	not_mentioned	released	unavailable
Haiku 4.5	imcs21	test	10256123	symptom_141	10256123	0.003815	1.7045359588228166	not_mentioned		not_mentioned	correct	ok	not_mentioned	released	unavailable
Haiku 4.5	imcs21	test	10256123	symptom_142	10256123	0.003815	1.7045359588228166	not_mentioned		not_mentioned	correct	ok	not_mentioned	released	unavailable
Haiku 4.5	imcs21	test	10256123	symptom_143	10256123	0.003815	1.7045359588228166	not_mentioned		not_mentioned	correct	ok	not_mentioned	released	unavailable
Haiku 4.5	imcs21	test	10256123	symptom_144	10256123	0.003815	1.7045359588228166	not_mentioned		not_mentioned	correct	ok	not_mentioned	released	unavailable
Haiku 4.5	imcs21	test	10256123	symptom_145	10256123	0.003815	1.7045359588228166	not_mentioned		not_mentioned	correct	ok	not_mentioned	released	unavailable
Haiku 4.5	imcs21	test	10256123	symptom_146	10256123	0.003815	1.7045359588228166	not_mentioned		not_mentioned	correct	ok	not_mentioned	released	unavailable
Haiku 4.5	imcs21	test	10256123	symptom_147	10256123	0.003815	1.7045359588228166	not_mentioned		not_mentioned	correct	ok	not_mentioned	released	unavailable
Haiku 4.5	imcs21	test	10256123	symptom_148	10256123	0.003815	1.7045359588228166	not_mentioned		not_mentioned	correct	ok	not_mentioned	released	unavailable
Haiku 4.5	imcs21	test	10256123	symptom_149	10256123	0.003815	1.7045359588228166	not_mentioned		not_mentioned	correct	ok	not_mentioned	released	unavailable
Haiku 4.5	imcs21	test	10256123	symptom_150	10256123	0.003815	1.7045359588228166	not_mentioned		not_mentioned	correct	ok	not_mentioned	released	unavailable
Haiku 4.5	imcs21	test	10256123	symptom_151	10256123	0.003815	1.7045359588228166	not_mentioned		not_mentioned	correct	ok	not_mentioned	released	unavailable
Haiku 4.5	imcs21	test	10256123	symptom_152	10256123	0.003815	1.7045359588228166	not_mentioned		not_mentioned	correct	ok	not_mentioned	released	unavailable
Haiku 4.5	imcs21	test	10256123	symptom_153	10256123	0.003815	1.7045359588228166	not_mentioned		not_mentioned	correct	ok	not_mentioned	released	unavailable
Haiku 4.5	imcs21	test	10256123	symptom_154	10256123	0.003815	1.7045359588228166	not_mentioned		not_mentioned	correct	ok	not_mentioned	released	unavailable
Haiku 4.5	imcs21	test	10256123	symptom_155	10256123	0.003815	1.7045359588228166	not_mentioned		not_mentioned	correct	ok	not_mentioned	released	unavailable
Haiku 4.5	imcs21	test	10256123	symptom_156	10256123	0.003815	1.7045359588228166	not_mentioned		not_mentioned	correct	ok	not_mentioned	released	unavailable
Haiku 4.5	imcs21	test	10256123	symptom_157	10256123	0.003815	1.7045359588228166	not_mentioned		not_mentioned	correct	ok	not_mentioned	released	unavailable
Haiku 4.5	imcs21	test	10256123	symptom_158	10256123	0.003815	1.7045359588228166	not_mentioned		not_mentioned	correct	ok	not_mentioned	released	unavailable
Haiku 4.5	imcs21	test	10256123	symptom_159	10256123	0.003815	1.7045359588228166	not_mentioned		not_mentioned	correct	ok	not_mentioned	released	unavailable
Haiku 4.5	imcs21	test	10256123	symptom_160	10256123	0.003815	1.7045359588228166	not_mentioned		not_mentioned	correct	ok	not_mentioned	released	unavailable
Haiku 4.5	imcs21	test	10256123	symptom_161	10256123	0.003815	1.7045359588228166	not_mentioned		not_mentioned	correct	ok	not_mentioned	released	unavailable
Haiku 4.5	imcs21	test	10256123	symptom_162	10256123	0.003815	1.7045359588228166	not_mentioned		not_mentioned	correct	ok	not_mentioned	released	unavailable
Haiku 4.5	imcs21	test	10256123	symptom_163	10256123	0.003815	1.7045359588228166	not_mentioned		not_mentioned	correct	ok	not_mentioned	released	unavailable
Haiku 4.5	imcs21	test	10256123	symptom_164	10256123	0.003815	1.7045359588228166	not_mentioned		not_mentioned	correct	ok	not_mentioned	released	unavailable
Haiku 4.5	imcs21	test	10256123	symptom_165	10256123	0.003815	1.7045359588228166	not_mentioned		not_mentioned	correct	ok	not_mentioned	released	unavailable
Haiku 4.5	imcs21	test	10256123	symptom_166	10256123	0.003815	1.7045359588228166	not_mentioned		not_mentioned	correct	ok	not_mentioned	released	unavailable
Haiku 4.5	imcs21	test	10256123	symptom_167	10256123	0.003815	1.7045359588228166	not_mentioned		not_mentioned	correct	ok	not_mentioned	released	unavailable
Haiku 4.5	imcs21	test	10256123	symptom_168	10256123	0.003815	1.7045359588228166	not_mentioned		not_mentioned	correct	ok	not_mentioned	released	unavailable
Haiku 4.5	imcs21	test	10256123	symptom_169	10256123	0.003815	1.7045359588228166	not_mentioned		not_mentioned	correct	ok	not_mentioned	released	unavailable
Haiku 4.5	imcs21	test	10256123	symptom_170	10256123	0.003815	1.7045359588228166	not_mentioned		not_mentioned	correct	ok	not_mentioned	released	unavailable
Haiku 4.5	imcs21	test	10256123	symptom_171	10256123	0.003815	1.7045359588228166	not_mentioned		not_mentioned	correct	ok	not_mentioned	released	unavailable
Haiku 4.5	imcs21	test	10256123	symptom_172	10256123	0.003815	1.7045359588228166	not_mentioned		not_mentioned	correct	ok	not_mentioned	released	unavailable
Haiku 4.5	imcs21	test	10256123	symptom_173	10256123	0.003815	1.7045359588228166	not_mentioned		not_mentioned	correct	ok	not_mentioned	released	unavailable
Haiku 4.5	imcs21	test	10256123	symptom_174	10256123	0.003815	1.7045359588228166	not_mentioned		not_mentioned	correct	ok	not_mentioned	released	unavailable
Haiku 4.5	imcs21	test	10256123	symptom_175	10256123	0.003815	1.7045359588228166	not_mentioned		not_mentioned	correct	ok	not_mentioned	released	unavailable
Haiku 4.5	imcs21	test	10256123	symptom_176	10256123	0.003815	1.7045359588228166	not_mentioned		not_mentioned	correct	ok	not_mentioned	released	unavailable
Haiku 4.5	imcs21	test	10256123	symptom_177	10256123	0.003815	1.7045359588228166	not_mentioned		not_mentioned	correct	ok	not_mentioned	released	unavailable
Haiku 4.5	imcs21	test	10256123	symptom_178	10256123	0.003815	1.7045359588228166	not_mentioned		not_mentioned	correct	ok	not_mentioned	released	unavailable
Haiku 4.5	imcs21	test	10256123	symptom_179	10256123	0.003815	1.7045359588228166	not_mentioned		not_mentioned	correct	ok	not_mentioned	released	unavailable
Haiku 4.5	imcs21	test	10256123	symptom_180	10256123	0.003815	1.7045359588228166	not_mentioned		not_mentioned	correct	ok	not_mentioned	released	unavailable
Haiku 4.5	imcs21	test	10256123	symptom_181	10256123	0.003815	1.7045359588228166	not_mentioned		not_mentioned	correct	ok	not_mentioned	released	unavailable
Haiku 4.5	imcs21	test	10256123	symptom_182	10256123	0.003815	1.7045359588228166	not_mentioned		not_mentioned	correct	ok	not_mentioned	released	unavailable
Haiku 4.5	imcs21	test	10256123	symptom_183	10256123	0.003815	1.7045359588228166	not_mentioned		not_mentioned	correct	ok	not_mentioned	released	unavailable
Haiku 4.5	imcs21	test	10256123	symptom_184	10256123	0.003815	1.7045359588228166	not_mentioned		not_mentioned	correct	ok	not_mentioned	released	unavailable
Haiku 4.5	imcs21	test	10256123	symptom_185	10256123	0.003815	1.7045359588228166	not_mentioned		not_mentioned	correct	ok	not_mentioned	released	unavailable
Haiku 4.5	imcs21	test	10256123	symptom_186	10256123	0.003815	1.7045359588228166	not_mentioned		not_mentioned	correct	ok	not_mentioned	released	unavailable
Haiku 4.5	imcs21	test	10256123	symptom_187	10256123	0.003815	1.7045359588228166	not_mentioned		not_mentioned	correct	ok	not_mentioned	released	unavailable
Haiku 4.5	imcs21	test	10256123	symptom_188	10256123	0.003815	1.7045359588228166	not_mentioned		not_mentioned	correct	ok	not_mentioned	released	unavailable
Haiku 4.5	imcs21	test	10256123	symptom_189	10256123	0.003815	1.7045359588228166	not_mentioned		not_mentioned	correct	ok	not_mentioned	released	unavailable
Haiku 4.5	imcs21	test	10256123	symptom_190	10256123	0.003815	1.7045359588228166	not_mentioned		not_mentioned	correct	ok	not_mentioned	released	unavailable
Haiku 4.5	imcs21	test	10256123	symptom_191	10256123	0.003815	1.7045359588228166	not_mentioned		not_mentioned	correct	ok	not_mentioned	released	unavailable
Haiku 4.5	imcs21	test	10256123	symptom_192	10256123	0.003815	1.7045359588228166	not_mentioned		not_mentioned	correct	ok	not_mentioned	released	unavailable
Haiku 4.5	imcs21	test	10256123	symptom_193	10256123	0.003815	1.7045359588228166	not_mentioned		not_mentioned	correct	ok	not_mentioned	released	unavailable
Haiku 4.5	imcs21	test	10256123	symptom_194	10256123	0.003815	1.7045359588228166	not_mentioned		not_mentioned	correct	ok	not_mentioned	released	unavailable
Haiku 4.5	imcs21	test	10256123	symptom_195	10256123	0.003815	1.7045359588228166	not_mentioned		not_mentioned	correct	ok	not_mentioned	released	unavailable
Haiku 4.5	imcs21	test	10256123	symptom_196	10256123	0.003815	1.7045359588228166	not_mentioned		not_mentioned	correct	ok	not_mentioned	released	unavailable
Haiku 4.5	imcs21	test	10256123	symptom_197	10256123	0.003815	1.7045359588228166	not_mentioned		not_mentioned	correct	ok	not_mentioned	released	unavailable
Haiku 4.5	imcs21	test	10256123	symptom_198	10256123	0.003815	1.7045359588228166	not_mentioned		not_mentioned	correct	ok	not_mentioned	released	unavailable
Haiku 4.5	imcs21	test	10256123	symptom_199	10256123	0.003815	1.7045359588228166	not_mentioned		not_mentioned	correct	ok	not_mentioned	released	unavailable
Haiku 4.5	imcs21	test	10256123	symptom_200	10256123	0.003815	1.7045359588228166	not_mentioned		not_mentioned	correct	ok	not_mentioned	released	unavailable
Haiku 4.5	imcs21	test	10256123	symptom_201	10256123	0.003815	1.7045359588228166	not_mentioned		not_mentioned	correct	ok	not_mentioned	released	unavailable
Haiku 4.5	imcs21	test	10256123	symptom_202	10256123	0.003815	1.7045359588228166	not_mentioned		not_mentioned	correct	ok	not_mentioned	released	unavailable
Haiku 4.5	imcs21	test	10256123	symptom_203	10256123	0.003815	1.7045359588228166	not_mentioned		not_mentioned	correct	ok	not_mentioned	released	unavailable
Haiku 4.5	imcs21	test	10256123	symptom_204	10256123	0.003815	1.7045359588228166	not_mentioned		not_mentioned	correct	ok	not_mentioned	released	unavailable
Haiku 4.5	imcs21	test	10256123	symptom_205	10256123	0.003815	1.7045359588228166	not_mentioned		not_mentioned	correct	ok	not_mentioned	released	unavailable
Haiku 4.5	imcs21	test	10256123	symptom_206	10256123	0.003815	1.7045359588228166	not_mentioned		not_mentioned	correct	ok	not_mentioned	released	unavailable
Haiku 4.5	imcs21	test	10256123	symptom_207	10256123	0.003815	1.7045359588228166	not_mentioned		not_mentioned	correct	ok	not_mentioned	released	unavailable
Haiku 4.5	imcs21	test	10256123	symptom_208	10256123	0.003815	1.7045359588228166	not_mentioned		not_mentioned	correct	ok	not_mentioned	released	unavailable
Haiku 4.5	imcs21	test	10256123	symptom_209	10256123	0.003815	1.7045359588228166	not_mentioned		not_mentioned	correct	ok	not_mentioned	released	unavailable
Haiku 4.5	imcs21	test	10256123	symptom_210	10256123	0.003815	1.7045359588228166	not_mentioned		not_mentioned	correct	ok	not_mentioned	released	unavailable
Haiku 4.5	imcs21	test	10256123	symptom_211	10256123	0.003815	1.7045359588228166	not_mentioned		not_mentioned	correct	ok	not_mentioned	released	unavailable
Haiku 4.5	imcs21	test	10256123	symptom_212	10256123	0.003815	1.7045359588228166	not_mentioned		not_mentioned	correct	ok	not_mentioned	released	unavailable
Haiku 4.5	imcs21	test	10256123	symptom_213	10256123	0.003815	1.7045359588228166	not_mentioned		not_mentioned	correct	ok	not_mentioned	released	unavailable
Haiku 4.5	imcs21	test	10256123	symptom_214	10256123	0.003815	1.7045359588228166	not_mentioned		not_mentioned	correct	ok	not_mentioned	released	unavailable
Haiku 4.5	imcs21	test	10256123	symptom_215	10256123	0.003815	1.7045359588228166	not_mentioned		not_mentioned	correct	ok	not_mentioned	released	unavailable
Haiku 4.5	imcs21	test	10256123	symptom_216	10256123	0.003815	1.7045359588228166	not_mentioned		not_mentioned	correct	ok	not_mentioned	released	unavailable
Haiku 4.5	imcs21	test	10256123	symptom_217	10256123	0.003815	1.7045359588228166	not_mentioned		not_mentioned	correct	ok	not_mentioned	released	unavailable
Haiku 4.5	imcs21	test	10256123	symptom_218	10256123	0.003815	1.7045359588228166	not_mentioned		not_mentioned	correct	ok	not_mentioned	released	unavailable
Haiku 4.5	imcs21	test	10256123	symptom_219	10256123	0.003815	1.7045359588228166	not_mentioned		not_mentioned	correct	ok	not_mentioned	released	unavailable
Haiku 4.5	imcs21	test	10256123	symptom_220	10256123	0.003815	1.7045359588228166	not_mentioned		not_mentioned	correct	ok	not_mentioned	released	unavailable
Haiku 4.5	imcs21	test	10256123	symptom_221	10256123	0.003815	1.7045359588228166	not_mentioned		not_mentioned	correct	ok	not_mentioned	released	unavailable
Haiku 4.5	imcs21	test	10256123	symptom_222	10256123	0.003815	1.7045359588228166	not_mentioned		not_mentioned	correct	ok	not_mentioned	released	unavailable
Haiku 4.5	imcs21	test	10256123	symptom_223	10256123	0.003815	1.7045359588228166	not_mentioned		not_mentioned	correct	ok	not_mentioned	released	unavailable
Haiku 4.5	imcs21	test	10256123	symptom_224	10256123	0.003815	1.7045359588228166	not_mentioned		not_mentioned	correct	ok	not_mentioned	released	unavailable
Haiku 4.5	imcs21	test	10256123	symptom_225	10256123	0.003815	1.7045359588228166	not_mentioned		not_mentioned	correct	ok	not_mentioned	released	unavailable
Haiku 4.5	imcs21	test	10256123	symptom_226	10256123	0.003815	1.7045359588228166	not_mentioned		not_mentioned	correct	ok	not_mentioned	released	unavailable
Haiku 4.5	imcs21	test	10256123	symptom_227	10256123	0.003815	1.7045359588228166	not_mentioned		not_mentioned	correct	ok	not_mentioned	released	unavailable
Haiku 4.5	imcs21	test	10256123	symptom_228	10256123	0.003815	1.7045359588228166	not_mentioned		not_mentioned	correct	ok	not_mentioned	released	unavailable
Haiku 4.5	imcs21	test	10256123	symptom_229	10256123	0.003815	1.7045359588228166	not_mentioned		not_mentioned	correct	ok	not_mentioned	released	unavailable
Haiku 4.5	imcs21	test	10256123	symptom_230	10256123	0.003815	1.7045359588228166	not_mentioned		not_mentioned	correct	ok	not_mentioned	released	unavailable
Haiku 4.5	imcs21	test	10256123	symptom_231	10256123	0.003815	1.7045359588228166	not_mentioned		not_mentioned	correct	ok	not_mentioned	released	unavailable
Haiku 4.5	imcs21	test	10256123	symptom_232	10256123	0.003815	1.7045359588228166	not_mentioned		not_mentioned	correct	ok	not_mentioned	released	unavailable
Haiku 4.5	imcs21	test	10256123	symptom_233	10256123	0.003815	1.7045359588228166	not_mentioned		not_mentioned	correct	ok	not_mentioned	released	unavailable
Haiku 4.5	imcs21	test	10256123	symptom_234	10256123	0.003815	1.7045359588228166	not_mentioned		not_mentioned	correct	ok	not_mentioned	released	unavailable
Haiku 4.5	imcs21	test	10256123	symptom_235	10256123	0.003815	1.7045359588228166	not_mentioned		not_mentioned	correct	ok	not_mentioned	released	unavailable
Haiku 4.5	imcs21	test	10256123	symptom_236	10256123	0.003815	1.7045359588228166	not_mentioned		not_mentioned	correct	ok	not_mentioned	released	unavailable
Haiku 4.5	imcs21	test	10256123	symptom_237	10256123	0.003815	1.7045359588228166	not_mentioned		not_mentioned	correct	ok	not_mentioned	released	unavailable
Haiku 4.5	imcs21	test	10256123	symptom_238	10256123	0.003815	1.7045359588228166	not_mentioned		not_mentioned	correct	ok	not_mentioned	released	unavailable
Haiku 4.5	imcs21	test	10256123	symptom_239	10256123	0.003815	1.7045359588228166	not_mentioned		not_mentioned	correct	ok	not_mentioned	released	unavailable
Haiku 4.5	imcs21	test	10256123	symptom_240	10256123	0.003815	1.7045359588228166	not_mentioned		not_mentioned	correct	ok	not_mentioned	released	unavailable
Haiku 4.5	imcs21	test	10256123	symptom_241	10256123	0.003815	1.7045359588228166	not_mentioned		not_mentioned	correct	ok	not_mentioned	released	unavailable
Haiku 4.5	imcs21	test	10256123	symptom_242	10256123	0.003815	1.7045359588228166	not_mentioned		not_mentioned	correct	ok	not_mentioned	released	unavailable
Haiku 4.5	imcs21	test	10256123	symptom_243	10256123	0.003815	1.7045359588228166	not_mentioned		not_mentioned	correct	ok	not_mentioned	released	unavailable
Haiku 4.5	imcs21	test	10256123	symptom_244	10256123	0.003815	1.7045359588228166	not_mentioned		not_mentioned	correct	ok	not_mentioned	released	unavailable
Haiku 4.5	imcs21	test	10256123	symptom_245	10256123	0.003815	1.7045359588228166	not_mentioned		not_mentioned	correct	ok	not_mentioned	released	unavailable
Haiku 4.5	imcs21	test	10256123	symptom_246	10256123	0.003815	1.7045359588228166	not_mentioned		not_mentioned	correct	ok	not_mentioned	released	unavailable
Haiku 4.5	imcs21	test	10256123	symptom_247	10256123	0.003815	1.7045359588228166	not_mentioned		not_mentioned	correct	ok	not_mentioned	released	unavailable
Haiku 4.5	imcs21	test	10256123	symptom_248	10256123	0.003815	1.7045359588228166	not_mentioned		not_mentioned	correct	ok	not_mentioned	released	unavailable
Haiku 4.5	imcs21	test	10256123	symptom_249	10256123	0.003815	1.7045359588228166	not_mentioned		not_mentioned	correct	ok	not_mentioned	released	unavailable
Haiku 4.5	imcs21	test	10256123	symptom_250	10256123	0.003815	1.7045359588228166	not_mentioned		not_mentioned	correct	ok	not_mentioned	released	unavailable
Haiku 4.5	imcs21	test	10256123	symptom_251	10256123	0.003815	1.7045359588228166	not_mentioned		not_mentioned	correct	ok	not_mentioned	released	unavailable
Haiku 4.5	imcs21	test	10256123	symptom_252	10256123	0.003815	1.7045359588228166	not_mentioned		not_mentioned	correct	ok	not_mentioned	released	unavailable
Haiku 4.5	imcs21	test	10256123	symptom_253	10256123	0.003815	1.7045359588228166	not_mentioned		not_mentioned	correct	ok	not_mentioned	released	unavailable
Haiku 4.5	imcs21	test	10256123	symptom_254	10256123	0.003815	1.7045359588228166	not_mentioned		not_mentioned	correct	ok	not_mentioned	released	unavailable
Haiku 4.5	imcs21	test	10256123	symptom_255	10256123	0.003815	1.7045359588228166	not_mentioned		not_mentioned	correct	ok	not_mentioned	released	unavailable
Haiku 4.5	imcs21	test	10256123	symptom_256	10256123	0.003815	1.7045359588228166	not_mentioned		not_mentioned	correct	ok	not_mentioned	released	unavailable
Haiku 4.5	imcs21	test	10256123	symptom_257	10256123	0.003815	1.7045359588228166	not_mentioned		not_mentioned	correct	ok	not_mentioned	released	unavailable
Haiku 4.5	imcs21	test	10256123	symptom_258	10256123	0.003815	1.7045359588228166	not_mentioned		not_mentioned	correct	ok	not_mentioned	released	unavailable
Haiku 4.5	imcs21	test	10256123	symptom_259	10256123	0.003815	1.7045359588228166	not_mentioned		not_mentioned	correct	ok	not_mentioned	released	unavailable
Haiku 4.5	imcs21	test	10256123	symptom_260	10256123	0.003815	1.7045359588228166	not_mentioned		not_mentioned	correct	ok	not_mentioned	released	unavailable
Haiku 4.5	imcs21	test	10256123	symptom_261	10256123	0.003815	1.7045359588228166	not_mentioned		not_mentioned	correct	ok	not_mentioned	released	unavailable
Haiku 4.5	imcs21	test	10256123	symptom_262	10256123	0.003815	1.7045359588228166	not_mentioned		not_mentioned	correct	ok	not_mentioned	released	unavailable
Haiku 4.5	imcs21	test	10256123	symptom_263	10256123	0.003815	1.7045359588228166	not_mentioned		not_mentioned	correct	ok	not_mentioned	released	unavailable
Haiku 4.5	imcs21	test	10256123	symptom_264	10256123	0.003815	1.7045359588228166	not_mentioned		not_mentioned	correct	ok	not_mentioned	released	unavailable
Haiku 4.5	imcs21	test	10256123	symptom_265	10256123	0.003815	1.7045359588228166	not_mentioned		not_mentioned	correct	ok	not_mentioned	released	unavailable
Haiku 4.5	imcs21	test	10256123	symptom_266	10256123	0.003815	1.7045359588228166	not_mentioned		not_mentioned	correct	ok	not_mentioned	released	unavailable
Haiku 4.5	imcs21	test	10256123	symptom_267	10256123	0.003815	1.7045359588228166	not_mentioned		not_mentioned	correct	ok	not_mentioned	released	unavailable
Haiku 4.5	imcs21	test	10256123	symptom_268	10256123	0.003815	1.7045359588228166	not_mentioned		not_mentioned	correct	ok	not_mentioned	released	unavailable
Haiku 4.5	imcs21	test	10256123	symptom_269	10256123	0.003815	1.7045359588228166	not_mentioned		not_mentioned	correct	ok	not_mentioned	released	unavailable
Haiku 4.5	imcs21	test	10256123	symptom_270	10256123	0.003815	1.7045359588228166	not_mentioned		not_mentioned	correct	ok	not_mentioned	released	unavailable
Haiku 4.5	imcs21	test	10256123	symptom_271	10256123	0.003815	1.7045359588228166	not_mentioned		not_mentioned	correct	ok	not_mentioned	released	unavailable
Haiku 4.5	imcs21	test	10256123	symptom_272	10256123	0.003815	1.7045359588228166	not_mentioned		not_mentioned	correct	ok	not_mentioned	released	unavailable
Haiku 4.5	imcs21	test	10256123	symptom_273	10256123	0.003815	1.7045359588228166	not_mentioned		not_mentioned	correct	ok	not_mentioned	released	unavailable
Haiku 4.5	imcs21	test	10256123	symptom_274	10256123	0.003815	1.7045359588228166	not_mentioned		not_mentioned	correct	ok	not_mentioned	released	unavailable
Haiku 4.5	imcs21	test	10256123	symptom_275	10256123	0.003815	1.7045359588228166	not_mentioned		not_mentioned	correct	ok	not_mentioned	released	unavailable
Haiku 4.5	imcs21	test	10256123	symptom_276	10256123	0.003815	1.7045359588228166	not_mentioned		not_mentioned	correct	ok	not_mentioned	released	unavailable
Haiku 4.5	imcs21	test	10256123	symptom_277	10256123	0.003815	1.7045359588228166	not_mentioned		not_mentioned	correct	ok	not_mentioned	released	unavailable
Haiku 4.5	imcs21	test	10256123	symptom_278	10256123	0.003815	1.7045359588228166	not_mentioned		not_mentioned	correct	ok	not_mentioned	released	unavailable
Haiku 4.5	imcs21	test	10256123	symptom_279	10256123	0.003815	1.7045359588228166	not_mentioned		not_mentioned	correct	ok	not_mentioned	released	unavailable
Haiku 4.5	imcs21	test	10256123	symptom_280	10256123	0.003815	1.7045359588228166	not_mentioned		not_mentioned	correct	ok	not_mentioned	released	unavailable
Haiku 4.5	imcs21	test	10256123	symptom_281	10256123	0.003815	1.7045359588228166	not_mentioned		not_mentioned	correct	ok	not_mentioned	released	unavailable
Haiku 4.5	imcs21	test	10256123	symptom_282	10256123	0.003815	1.7045359588228166	not_mentioned		not_mentioned	correct	ok	not_mentioned	released	unavailable
Haiku 4.5	imcs21	test	10256123	symptom_283	10256123	0.003815	1.7045359588228166	not_mentioned		not_mentioned	correct	ok	not_mentioned	released	unavailable
Haiku 4.5	imcs21	test	10256123	symptom_284	10256123	0.003815	1.7045359588228166	not_mentioned		not_mentioned	correct	ok	not_mentioned	released	unavailable
Haiku 4.5	imcs21	test	10256123	symptom_285	10256123	0.003815	1.7045359588228166	not_mentioned		not_mentioned	correct	ok	not_mentioned	released	unavailable
Haiku 4.5	imcs21	test	10256123	symptom_286	10256123	0.003815	1.7045359588228166	not_mentioned		not_mentioned	correct	ok	not_mentioned	released	unavailable
Haiku 4.5	imcs21	test	10256123	symptom_287	10256123	0.003815	1.7045359588228166	not_mentioned		not_mentioned	correct	ok	not_mentioned	released	unavailable
Haiku 4.5	imcs21	test	10256123	symptom_288	10256123	0.003815	1.7045359588228166	not_mentioned		not_mentioned	correct	ok	not_mentioned	released	unavailable
Haiku 4.5	imcs21	test	10256123	symptom_289	10256123	0.003815	1.7045359588228166	not_mentioned		not_mentioned	correct	ok	not_mentioned	released	unavailable
Haiku 4.5	imcs21	test	10256123	symptom_290	10256123	0.003815	1.7045359588228166	not_mentioned		not_mentioned	correct	ok	not_mentioned	released	unavailable
Haiku 4.5	imcs21	test	10256123	symptom_291	10256123	0.003815	1.7045359588228166	not_mentioned		not_mentioned	correct	ok	not_mentioned	released	unavailable
Haiku 4.5	imcs21	test	10256123	symptom_292	10256123	0.003815	1.7045359588228166	not_mentioned		not_mentioned	correct	ok	not_mentioned	released	unavailable
Haiku 4.5	imcs21	test	10256123	symptom_293	10256123	0.003815	1.7045359588228166	not_mentioned		not_mentioned	correct	ok	not_mentioned	released	unavailable
Haiku 4.5	imcs21	test	10256123	symptom_294	10256123	0.003815	1.7045359588228166	not_mentioned		not_mentioned	correct	ok	not_mentioned	released	unavailable
Haiku 4.5	imcs21	test	10256123	symptom_295	10256123	0.003815	1.7045359588228166	not_mentioned		not_mentioned	correct	ok	not_mentioned	released	unavailable
Haiku 4.5	imcs21	test	10256123	symptom_296	10256123	0.003815	1.7045359588228166	not_mentioned		not_mentioned	correct	ok	not_mentioned	released	unavailable
Haiku 4.5	imcs21	test	10256123	symptom_297	10256123	0.003815	1.7045359588228166	not_mentioned		not_mentioned	correct	ok	not_mentioned	released	unavailable
Haiku 4.5	imcs21	test	10256123	symptom_298	10256123	0.003815	1.7045359588228166	not_mentioned		not_mentioned	correct	ok	not_mentioned	released	unavailable
Haiku 4.5	imcs21	test	10256123	symptom_299	10256123	0.003815	1.7045359588228166	not_mentioned		not_mentioned	correct	ok	not_mentioned	released	unavailable
Haiku 4.5	imcs21	test	10256123	symptom_300	10256123	0.003815	1.7045359588228166	not_mentioned		not_mentioned	correct	ok	not_mentioned	released	unavailable
Haiku 4.5	imcs21	test	10256123	symptom_301	10256123	0.003815	1.7045359588228166	not_mentioned		not_mentioned	correct	ok	not_mentioned	released	unavailable
Haiku 4.5	imcs21	test	10256123	symptom_302	10256123	0.003815	1.7045359588228166	not_mentioned		not_mentioned	correct	ok	not_mentioned	released	unavailable
Haiku 4.5	imcs21	test	10256123	symptom_303	10256123	0.003815	1.7045359588228166	not_mentioned		not_mentioned	correct	ok	not_mentioned	released	unavailable
Haiku 4.5	imcs21	test	10256123	symptom_304	10256123	0.003815	1.7045359588228166	not_mentioned		not_mentioned	correct	ok	not_mentioned	released	unavailable
Haiku 4.5	imcs21	test	10256123	symptom_305	10256123	0.003815	1.7045359588228166	not_mentioned		not_mentioned	correct	ok	not_mentioned	released	unavailable
Haiku 4.5	imcs21	test	10256123	symptom_306	10256123	0.003815	1.7045359588228166	not_mentioned		not_mentioned	correct	ok	not_mentioned	released	unavailable
Haiku 4.5	imcs21	test	10256123	symptom_307	10256123	0.003815	1.7045359588228166	not_mentioned		not_mentioned	correct	ok	not_mentioned	released	unavailable
Haiku 4.5	imcs21	test	10256123	symptom_308	10256123	0.003815	1.7045359588228166	not_mentioned		not_mentioned	correct	ok	not_mentioned	released	unavailable
Haiku 4.5	imcs21	test	10256123	symptom_309	10256123	0.003815	1.7045359588228166	not_mentioned		not_mentioned	correct	ok	not_mentioned	released	unavailable
Haiku 4.5	imcs21	test	10256123	symptom_310	10256123	0.003815	1.7045359588228166	not_mentioned		not_mentioned	correct	ok	not_mentioned	released	unavailable
Haiku 4.5	imcs21	test	10256123	symptom_311	10256123	0.003815	1.7045359588228166	not_mentioned		not_mentioned	correct	ok	not_mentioned	released	unavailable
Haiku 4.5	imcs21	test	10256123	symptom_312	10256123	0.003815	1.7045359588228166	not_mentioned		not_mentioned	correct	ok	not_mentioned	released	unavailable
Haiku 4.5	imcs21	test	10256123	symptom_313	10256123	0.003815	1.7045359588228166	not_mentioned		not_mentioned	correct	ok	not_mentioned	released	unavailable
Haiku 4.5	imcs21	test	10256123	symptom_314	10256123	0.003815	1.7045359588228166	not_mentioned		not_mentioned	correct	ok	not_mentioned	released	unavailable
Haiku 4.5	imcs21	test	10256123	symptom_315	10256123	0.003815	1.7045359588228166	not_mentioned		not_mentioned	correct	ok	not_mentioned	released	unavailable
Haiku 4.5	imcs21	test	10256123	symptom_316	10256123	0.003815	1.7045359588228166	not_mentioned		not_mentioned	correct	ok	not_mentioned	released	unavailable
Haiku 4.5	imcs21	test	10256123	symptom_317	10256123	0.003815	1.7045359588228166	not_mentioned		not_mentioned	correct	ok	not_mentioned	released	unavailable
Haiku 4.5	imcs21	test	10256123	symptom_318	10256123	0.003815	1.7045359588228166	not_mentioned		not_mentioned	correct	ok	not_mentioned	released	unavailable
Haiku 4.5	imcs21	test	10256123	symptom_319	10256123	0.003815	1.7045359588228166	not_mentioned		not_mentioned	correct	ok	not_mentioned	released	unavailable
Haiku 4.5	imcs21	test	10256123	symptom_320	10256123	0.003815	1.7045359588228166	not_mentioned		not_mentioned	correct	ok	not_mentioned	released	unavailable
Haiku 4.5	imcs21	test	10256123	symptom_321	10256123	0.003815	1.7045359588228166	not_mentioned		not_mentioned	correct	ok	not_mentioned	released	unavailable
Haiku 4.5	imcs21	test	10256123	symptom_322	10256123	0.003815	1.7045359588228166	not_mentioned		not_mentioned	correct	ok	not_mentioned	released	unavailable
Haiku 4.5	imcs21	test	10256123	symptom_323	10256123	0.003815	1.7045359588228166	not_mentioned		not_mentioned	correct	ok	not_mentioned	released	unavailable
Haiku 4.5	imcs21	test	10256123	symptom_324	10256123	0.003815	1.7045359588228166	not_mentioned		not_mentioned	correct	ok	not_mentioned	released	unavailable
Haiku 4.5	imcs21	test	10256123	symptom_325	10256123	0.003815	1.7045359588228166	not_mentioned		not_mentioned	correct	ok	not_mentioned	released	unavailable
Haiku 4.5	imcs21	test	10256123	symptom_326	10256123	0.003815	1.7045359588228166	not_mentioned		not_mentioned	correct	ok	not_mentioned	released	unavailable
Haiku 4.5	imcs21	test	10256123	symptom_327	10256123	0.003815	1.7045359588228166	not_mentioned		not_mentioned	correct	ok	not_mentioned	released	unavailable
Haiku 4.5	imcs21	test	10256123	symptom_328	10256123	0.003815	1.7045359588228166	not_mentioned		not_mentioned	correct	ok	not_mentioned	released	unavailable
Haiku 4.5	imcs21	test	10256123	symptom_329	10256123	0.003815	1.7045359588228166	not_mentioned		not_mentioned	correct	ok	not_mentioned	released	unavailable
Haiku 4.5	imcs21	test	10256123	symptom_330	10256123	0.003815	1.7045359588228166	not_mentioned		not_mentioned	correct	ok	not_mentioned	released	unavailable
Haiku 4.5	imcs21	test	10256397	symptom_000	10256397	0.003632	1.719671875005588	not_mentioned		not_mentioned	correct	ok	not_mentioned	released	unavailable
Haiku 4.5	imcs21	test	10256397	symptom_001	10256397	0.003632	1.719671875005588	positive	0.95	positive	correct	ok	positive	released	reported_percentage
Haiku 4.5	imcs21	test	10256397	symptom_002	10256397	0.003632	1.719671875005588	not_mentioned		not_mentioned	correct	ok	not_mentioned	released	unavailable
Haiku 4.5	imcs21	test	10256397	symptom_003	10256397	0.003632	1.719671875005588	not_mentioned		negative	incorrect	ok	negative	released	unavailable
Haiku 4.5	imcs21	test	10256397	symptom_004	10256397	0.003632	1.719671875005588	not_mentioned		not_mentioned	correct	ok	not_mentioned	released	unavailable
Haiku 4.5	imcs21	test	10256397	symptom_005	10256397	0.003632	1.719671875005588	not_mentioned		negative	incorrect	ok	negative	released	unavailable
Haiku 4.5	imcs21	test	10256397	symptom_006	10256397	0.003632	1.719671875005588	not_mentioned		not_mentioned	correct	ok	not_mentioned	released	unavailable
Haiku 4.5	imcs21	test	10256397	symptom_007	10256397	0.003632	1.719671875005588	positive	0.8	positive	correct	ok	positive	released	reported_percentage
Haiku 4.5	imcs21	test	10256397	symptom_008	10256397	0.003632	1.719671875005588	not_mentioned		not_mentioned	correct	ok	not_mentioned	released	unavailable
Haiku 4.5	imcs21	test	10256397	symptom_009	10256397	0.003632	1.719671875005588	not_mentioned		not_mentioned	correct	ok	not_mentioned	released	unavailable
Haiku 4.5	imcs21	test	10256397	symptom_010	10256397	0.003632	1.719671875005588	not_mentioned		not_mentioned	correct	ok	not_mentioned	released	unavailable
Haiku 4.5	imcs21	test	10256397	symptom_011	10256397	0.003632	1.719671875005588	not_mentioned		not_mentioned	correct	ok	not_mentioned	released	unavailable
Haiku 4.5	imcs21	test	10256397	symptom_012	10256397	0.003632	1.719671875005588	not_mentioned		not_mentioned	correct	ok	not_mentioned	released	unavailable
Haiku 4.5	imcs21	test	10256397	symptom_013	10256397	0.003632	1.719671875005588	not_mentioned		not_mentioned	correct	ok	not_mentioned	released	unavailable
Haiku 4.5	imcs21	test	10256397	symptom_014	10256397	0.003632	1.719671875005588	not_mentioned		not_mentioned	correct	ok	not_mentioned	released	unavailable
Haiku 4.5	imcs21	test	10256397	symptom_015	10256397	0.003632	1.719671875005588	positive	0.85	positive	correct	ok	positive	released	reported_percentage
Haiku 4.5	imcs21	test	10256397	symptom_016	10256397	0.003632	1.719671875005588	not_mentioned		not_mentioned	correct	ok	not_mentioned	released	unavailable
Haiku 4.5	imcs21	test	10256397	symptom_017	10256397	0.003632	1.719671875005588	not_mentioned		not_mentioned	correct	ok	not_mentioned	released	unavailable
Haiku 4.5	imcs21	test	10256397	symptom_018	10256397	0.003632	1.719671875005588	not_mentioned		not_mentioned	correct	ok	not_mentioned	released	unavailable
Haiku 4.5	imcs21	test	10256397	symptom_019	10256397	0.003632	1.719671875005588	not_mentioned		not_mentioned	correct	ok	not_mentioned	released	unavailable
Haiku 4.5	imcs21	test	10256397	symptom_020	10256397	0.003632	1.719671875005588	not_mentioned		not_mentioned	correct	ok	not_mentioned	released	unavailable
Haiku 4.5	imcs21	test	10256397	symptom_021	10256397	0.003632	1.719671875005588	positive	0.9	not_mentioned	incorrect	ok	not_mentioned	released	reported_percentage
Haiku 4.5	imcs21	test	10256397	symptom_022	10256397	0.003632	1.719671875005588	not_mentioned		not_mentioned	correct	ok	not_mentioned	released	unavailable
Haiku 4.5	imcs21	test	10256397	symptom_023	10256397	0.003632	1.719671875005588	not_mentioned		not_mentioned	correct	ok	not_mentioned	released	unavailable
Haiku 4.5	imcs21	test	10256397	symptom_024	10256397	0.003632	1.719671875005588	not_mentioned		not_mentioned	correct	ok	not_mentioned	released	unavailable
Haiku 4.5	imcs21	test	10256397	symptom_025	10256397	0.003632	1.719671875005588	not_mentioned		not_mentioned	correct	ok	not_mentioned	released	unavailable
Haiku 4.5	imcs21	test	10256397	symptom_026	10256397	0.003632	1.719671875005588	not_mentioned		not_mentioned	correct	ok	not_mentioned	released	unavailable
Haiku 4.5	imcs21	test	10256397	symptom_027	10256397	0.003632	1.719671875005588	not_mentioned		not_mentioned	correct	ok	not_mentioned	released	unavailable
Haiku 4.5	imcs21	test	10256397	symptom_028	10256397	0.003632	1.719671875005588	not_mentioned		not_mentioned	correct	ok	not_mentioned	released	unavailable
Haiku 4.5	imcs21	test	10256397	symptom_029	10256397	0.003632	1.719671875005588	not_mentioned		not_mentioned	correct	ok	not_mentioned	released	unavailable
Haiku 4.5	imcs21	test	10256397	symptom_030	10256397	0.003632	1.719671875005588	positive	0.88	not_mentioned	incorrect	ok	not_mentioned	released	reported_percentage
Haiku 4.5	imcs21	test	10256397	symptom_031	10256397	0.003632	1.719671875005588	not_mentioned		not_mentioned	correct	ok	not_mentioned	released	unavailable
Haiku 4.5	imcs21	test	10256397	symptom_032	10256397	0.003632	1.719671875005588	not_mentioned		not_mentioned	correct	ok	not_mentioned	released	unavailable
Haiku 4.5	imcs21	test	10256397	symptom_033	10256397	0.003632	1.719671875005588	not_mentioned		not_mentioned	correct	ok	not_mentioned	released	unavailable
Haiku 4.5	imcs21	test	10256397	symptom_034	10256397	0.003632	1.719671875005588	not_mentioned		not_mentioned	correct	ok	not_mentioned	released	unavailable
Haiku 4.5	imcs21	test	10256397	symptom_035	10256397	0.003632	1.719671875005588	not_mentioned		not_mentioned	correct	ok	not_mentioned	released	unavailable
Haiku 4.5	imcs21	test	10256397	symptom_036	10256397	0.003632	1.719671875005588	not_mentioned		not_mentioned	correct	ok	not_mentioned	released	unavailable
Haiku 4.5	imcs21	test	10256397	symptom_037	10256397	0.003632	1.719671875005588	not_mentioned		not_mentioned	correct	ok	not_mentioned	released	unavailable
Haiku 4.5	imcs21	test	10256397	symptom_038	10256397	0.003632	1.719671875005588	not_mentioned		not_mentioned	correct	ok	not_mentioned	released	unavailable
Haiku 4.5	imcs21	test	10256397	symptom_039	10256397	0.003632	1.719671875005588	not_mentioned		not_mentioned	correct	ok	not_mentioned	released	unavailable
Haiku 4.5	imcs21	test	10256397	symptom_040	10256397	0.003632	1.719671875005588	not_mentioned		not_mentioned	correct	ok	not_mentioned	released	unavailable
Haiku 4.5	imcs21	test	10256397	symptom_041	10256397	0.003632	1.719671875005588	not_mentioned		not_mentioned	correct	ok	not_mentioned	released	unavailable
Haiku 4.5	imcs21	test	10256397	symptom_042	10256397	0.003632	1.719671875005588	not_mentioned		not_mentioned	correct	ok	not_mentioned	released	unavailable
Haiku 4.5	imcs21	test	10256397	symptom_043	10256397	0.003632	1.719671875005588	not_mentioned		not_mentioned	correct	ok	not_mentioned	released	unavailable
Haiku 4.5	imcs21	test	10256397	symptom_044	10256397	0.003632	1.719671875005588	not_mentioned		not_mentioned	correct	ok	not_mentioned	released	unavailable
Haiku 4.5	imcs21	test	10256397	symptom_045	10256397	0.003632	1.719671875005588	not_mentioned		not_mentioned	correct	ok	not_mentioned	released	unavailable
Haiku 4.5	imcs21	test	10256397	symptom_046	10256397	0.003632	1.719671875005588	not_mentioned		not_mentioned	correct	ok	not_mentioned	released	unavailable
Haiku 4.5	imcs21	test	10256397	symptom_047	10256397	0.003632	1.719671875005588	not_mentioned		not_mentioned	correct	ok	not_mentioned	released	unavailable
Haiku 4.5	imcs21	test	10256397	symptom_048	10256397	0.003632	1.719671875005588	not_mentioned		not_mentioned	correct	ok	not_mentioned	released	unavailable
Haiku 4.5	imcs21	test	10256397	symptom_049	10256397	0.003632	1.719671875005588	not_mentioned		not_mentioned	correct	ok	not_mentioned	released	unavailable
Haiku 4.5	imcs21	test	10256397	symptom_050	10256397	0.003632	1.719671875005588	not_mentioned		not_mentioned	correct	ok	not_mentioned	released	unavailable
Haiku 4.5	imcs21	test	10256397	symptom_051	10256397	0.003632	1.719671875005588	not_mentioned		not_mentioned	correct	ok	not_mentioned	released	unavailable
Haiku 4.5	imcs21	test	10256397	symptom_052	10256397	0.003632	1.719671875005588	not_mentioned		not_mentioned	correct	ok	not_mentioned	released	unavailable
Haiku 4.5	imcs21	test	10256397	symptom_053	10256397	0.003632	1.719671875005588	not_mentioned		not_mentioned	correct	ok	not_mentioned	released	unavailable
Haiku 4.5	imcs21	test	10256397	symptom_054	10256397	0.003632	1.719671875005588	not_mentioned		not_mentioned	correct	ok	not_mentioned	released	unavailable
Haiku 4.5	imcs21	test	10256397	symptom_055	10256397	0.003632	1.719671875005588	not_mentioned		not_mentioned	correct	ok	not_mentioned	released	unavailable
Haiku 4.5	imcs21	test	10256397	symptom_056	10256397	0.003632	1.719671875005588	not_mentioned		not_mentioned	correct	ok	not_mentioned	released	unavailable
Haiku 4.5	imcs21	test	10256397	symptom_057	10256397	0.003632	1.719671875005588	not_mentioned		not_mentioned	correct	ok	not_mentioned	released	unavailable
Haiku 4.5	imcs21	test	10256397	symptom_058	10256397	0.003632	1.719671875005588	not_mentioned		not_mentioned	correct	ok	not_mentioned	released	unavailable
Haiku 4.5	imcs21	test	10256397	symptom_059	10256397	0.003632	1.719671875005588	not_mentioned		not_mentioned	correct	ok	not_mentioned	released	unavailable
Haiku 4.5	imcs21	test	10256397	symptom_060	10256397	0.003632	1.719671875005588	not_mentioned		not_mentioned	correct	ok	not_mentioned	released	unavailable
Haiku 4.5	imcs21	test	10256397	symptom_061	10256397	0.003632	1.719671875005588	not_mentioned		not_mentioned	correct	ok	not_mentioned	released	unavailable
Haiku 4.5	imcs21	test	10256397	symptom_062	10256397	0.003632	1.719671875005588	not_mentioned		not_mentioned	correct	ok	not_mentioned	released	unavailable
Haiku 4.5	imcs21	test	10256397	symptom_063	10256397	0.003632	1.719671875005588	not_mentioned		not_mentioned	correct	ok	not_mentioned	released	unavailable
Haiku 4.5	imcs21	test	10256397	symptom_064	10256397	0.003632	1.719671875005588	not_mentioned		not_mentioned	correct	ok	not_mentioned	released	unavailable
Haiku 4.5	imcs21	test	10256397	symptom_065	10256397	0.003632	1.719671875005588	not_mentioned		not_mentioned	correct	ok	not_mentioned	released	unavailable
Haiku 4.5	imcs21	test	10256397	symptom_066	10256397	0.003632	1.719671875005588	not_mentioned		not_mentioned	correct	ok	not_mentioned	released	unavailable
Haiku 4.5	imcs21	test	10256397	symptom_067	10256397	0.003632	1.719671875005588	not_mentioned		not_mentioned	correct	ok	not_mentioned	released	unavailable
Haiku 4.5	imcs21	test	10256397	symptom_068	10256397	0.003632	1.719671875005588	not_mentioned		not_mentioned	correct	ok	not_mentioned	released	unavailable
Haiku 4.5	imcs21	test	10256397	symptom_069	10256397	0.003632	1.719671875005588	not_mentioned		not_mentioned	correct	ok	not_mentioned	released	unavailable
Haiku 4.5	imcs21	test	10256397	symptom_070	10256397	0.003632	1.719671875005588	not_mentioned		not_mentioned	correct	ok	not_mentioned	released	unavailable
Haiku 4.5	imcs21	test	10256397	symptom_071	10256397	0.003632	1.719671875005588	not_mentioned		not_mentioned	correct	ok	not_mentioned	released	unavailable
Haiku 4.5	imcs21	test	10256397	symptom_072	10256397	0.003632	1.719671875005588	not_mentioned		not_mentioned	correct	ok	not_mentioned	released	unavailable
Haiku 4.5	imcs21	test	10256397	symptom_073	10256397	0.003632	1.719671875005588	not_mentioned		not_mentioned	correct	ok	not_mentioned	released	unavailable
Haiku 4.5	imcs21	test	10256397	symptom_074	10256397	0.003632	1.719671875005588	not_mentioned		not_mentioned	correct	ok	not_mentioned	released	unavailable
Haiku 4.5	imcs21	test	10256397	symptom_075	10256397	0.003632	1.719671875005588	not_mentioned		not_mentioned	correct	ok	not_mentioned	released	unavailable
Haiku 4.5	imcs21	test	10256397	symptom_076	10256397	0.003632	1.719671875005588	not_mentioned		not_mentioned	correct	ok	not_mentioned	released	unavailable
Haiku 4.5	imcs21	test	10256397	symptom_077	10256397	0.003632	1.719671875005588	not_mentioned		not_mentioned	correct	ok	not_mentioned	released	unavailable
Haiku 4.5	imcs21	test	10256397	symptom_078	10256397	0.003632	1.719671875005588	not_mentioned		not_mentioned	correct	ok	not_mentioned	released	unavailable
Haiku 4.5	imcs21	test	10256397	symptom_079	10256397	0.003632	1.719671875005588	not_mentioned		not_mentioned	correct	ok	not_mentioned	released	unavailable
Haiku 4.5	imcs21	test	10256397	symptom_080	10256397	0.003632	1.719671875005588	not_mentioned		not_mentioned	correct	ok	not_mentioned	released	unavailable
Haiku 4.5	imcs21	test	10256397	symptom_081	10256397	0.003632	1.719671875005588	not_mentioned		not_mentioned	correct	ok	not_mentioned	released	unavailable
Haiku 4.5	imcs21	test	10256397	symptom_082	10256397	0.003632	1.719671875005588	not_mentioned		not_mentioned	correct	ok	not_mentioned	released	unavailable
Haiku 4.5	imcs21	test	10256397	symptom_083	10256397	0.003632	1.719671875005588	not_mentioned		not_mentioned	correct	ok	not_mentioned	released	unavailable
Haiku 4.5	imcs21	test	10256397	symptom_084	10256397	0.003632	1.719671875005588	not_mentioned		not_mentioned	correct	ok	not_mentioned	released	unavailable
Haiku 4.5	imcs21	test	10256397	symptom_085	10256397	0.003632	1.719671875005588	not_mentioned		not_mentioned	correct	ok	not_mentioned	released	unavailable
Haiku 4.5	imcs21	test	10256397	symptom_086	10256397	0.003632	1.719671875005588	not_mentioned		not_mentioned	correct	ok	not_mentioned	released	unavailable
Haiku 4.5	imcs21	test	10256397	symptom_087	10256397	0.003632	1.719671875005588	not_mentioned		not_mentioned	correct	ok	not_mentioned	released	unavailable
Haiku 4.5	imcs21	test	10256397	symptom_088	10256397	0.003632	1.719671875005588	not_mentioned		not_mentioned	correct	ok	not_mentioned	released	unavailable
Haiku 4.5	imcs21	test	10256397	symptom_089	10256397	0.003632	1.719671875005588	not_mentioned		not_mentioned	correct	ok	not_mentioned	released	unavailable
Haiku 4.5	imcs21	test	10256397	symptom_090	10256397	0.003632	1.719671875005588	not_mentioned		not_mentioned	correct	ok	not_mentioned	released	unavailable
Haiku 4.5	imcs21	test	10256397	symptom_091	10256397	0.003632	1.719671875005588	not_mentioned		not_mentioned	correct	ok	not_mentioned	released	unavailable
Haiku 4.5	imcs21	test	10256397	symptom_092	10256397	0.003632	1.719671875005588	not_mentioned		not_mentioned	correct	ok	not_mentioned	released	unavailable
Haiku 4.5	imcs21	test	10256397	symptom_093	10256397	0.003632	1.719671875005588	not_mentioned		not_mentioned	correct	ok	not_mentioned	released	unavailable
Haiku 4.5	imcs21	test	10256397	symptom_094	10256397	0.003632	1.719671875005588	not_mentioned		not_mentioned	correct	ok	not_mentioned	released	unavailable
Haiku 4.5	imcs21	test	10256397	symptom_095	10256397	0.003632	1.719671875005588	not_mentioned		not_mentioned	correct	ok	not_mentioned	released	unavailable
Haiku 4.5	imcs21	test	10256397	symptom_096	10256397	0.003632	1.719671875005588	not_mentioned		not_mentioned	correct	ok	not_mentioned	released	unavailable
Haiku 4.5	imcs21	test	10256397	symptom_097	10256397	0.003632	1.719671875005588	not_mentioned		not_mentioned	correct	ok	not_mentioned	released	unavailable
Haiku 4.5	imcs21	test	10256397	symptom_098	10256397	0.003632	1.719671875005588	not_mentioned		not_mentioned	correct	ok	not_mentioned	released	unavailable
Haiku 4.5	imcs21	test	10256397	symptom_099	10256397	0.003632	1.719671875005588	not_mentioned		not_mentioned	correct	ok	not_mentioned	released	unavailable
Haiku 4.5	imcs21	test	10256397	symptom_100	10256397	0.003632	1.719671875005588	not_mentioned		not_mentioned	correct	ok	not_mentioned	released	unavailable
Haiku 4.5	imcs21	test	10256397	symptom_101	10256397	0.003632	1.719671875005588	not_mentioned		not_mentioned	correct	ok	not_mentioned	released	unavailable
Haiku 4.5	imcs21	test	10256397	symptom_102	10256397	0.003632	1.719671875005588	not_mentioned		not_mentioned	correct	ok	not_mentioned	released	unavailable
Haiku 4.5	imcs21	test	10256397	symptom_103	10256397	0.003632	1.719671875005588	not_mentioned		not_mentioned	correct	ok	not_mentioned	released	unavailable
Haiku 4.5	imcs21	test	10256397	symptom_104	10256397	0.003632	1.719671875005588	not_mentioned		not_mentioned	correct	ok	not_mentioned	released	unavailable
Haiku 4.5	imcs21	test	10256397	symptom_105	10256397	0.003632	1.719671875005588	not_mentioned		not_mentioned	correct	ok	not_mentioned	released	unavailable
Haiku 4.5	imcs21	test	10256397	symptom_106	10256397	0.003632	1.719671875005588	not_mentioned		not_mentioned	correct	ok	not_mentioned	released	unavailable
Haiku 4.5	imcs21	test	10256397	symptom_107	10256397	0.003632	1.719671875005588	not_mentioned		not_mentioned	correct	ok	not_mentioned	released	unavailable
Haiku 4.5	imcs21	test	10256397	symptom_108	10256397	0.003632	1.719671875005588	not_mentioned		not_mentioned	correct	ok	not_mentioned	released	unavailable
Haiku 4.5	imcs21	test	10256397	symptom_109	10256397	0.003632	1.719671875005588	not_mentioned		not_mentioned	correct	ok	not_mentioned	released	unavailable
Haiku 4.5	imcs21	test	10256397	symptom_110	10256397	0.003632	1.719671875005588	not_mentioned		not_mentioned	correct	ok	not_mentioned	released	unavailable
Haiku 4.5	imcs21	test	10256397	symptom_111	10256397	0.003632	1.719671875005588	not_mentioned		not_mentioned	correct	ok	not_mentioned	released	unavailable
Haiku 4.5	imcs21	test	10256397	symptom_112	10256397	0.003632	1.719671875005588	not_mentioned		not_mentioned	correct	ok	not_mentioned	released	unavailable
Haiku 4.5	imcs21	test	10256397	symptom_113	10256397	0.003632	1.719671875005588	not_mentioned		not_mentioned	correct	ok	not_mentioned	released	unavailable
Haiku 4.5	imcs21	test	10256397	symptom_114	10256397	0.003632	1.719671875005588	not_mentioned		not_mentioned	correct	ok	not_mentioned	released	unavailable
Haiku 4.5	imcs21	test	10256397	symptom_115	10256397	0.003632	1.719671875005588	not_mentioned		not_mentioned	correct	ok	not_mentioned	released	unavailable
Haiku 4.5	imcs21	test	10256397	symptom_116	10256397	0.003632	1.719671875005588	not_mentioned		not_mentioned	correct	ok	not_mentioned	released	unavailable
Haiku 4.5	imcs21	test	10256397	symptom_117	10256397	0.003632	1.719671875005588	not_mentioned		not_mentioned	correct	ok	not_mentioned	released	unavailable
Haiku 4.5	imcs21	test	10256397	symptom_118	10256397	0.003632	1.719671875005588	not_mentioned		not_mentioned	correct	ok	not_mentioned	released	unavailable
Haiku 4.5	imcs21	test	10256397	symptom_119	10256397	0.003632	1.719671875005588	not_mentioned		not_mentioned	correct	ok	not_mentioned	released	unavailable
Haiku 4.5	imcs21	test	10256397	symptom_120	10256397	0.003632	1.719671875005588	not_mentioned		not_mentioned	correct	ok	not_mentioned	released	unavailable
Haiku 4.5	imcs21	test	10256397	symptom_121	10256397	0.003632	1.719671875005588	not_mentioned		not_mentioned	correct	ok	not_mentioned	released	unavailable
Haiku 4.5	imcs21	test	10256397	symptom_122	10256397	0.003632	1.719671875005588	not_mentioned		not_mentioned	correct	ok	not_mentioned	released	unavailable
Haiku 4.5	imcs21	test	10256397	symptom_123	10256397	0.003632	1.719671875005588	not_mentioned		not_mentioned	correct	ok	not_mentioned	released	unavailable
Haiku 4.5	imcs21	test	10256397	symptom_124	10256397	0.003632	1.719671875005588	not_mentioned		not_mentioned	correct	ok	not_mentioned	released	unavailable
Haiku 4.5	imcs21	test	10256397	symptom_125	10256397	0.003632	1.719671875005588	not_mentioned		not_mentioned	correct	ok	not_mentioned	released	unavailable
Haiku 4.5	imcs21	test	10256397	symptom_126	10256397	0.003632	1.719671875005588	not_mentioned		not_mentioned	correct	ok	not_mentioned	released	unavailable
Haiku 4.5	imcs21	test	10256397	symptom_127	10256397	0.003632	1.719671875005588	not_mentioned		not_mentioned	correct	ok	not_mentioned	released	unavailable
Haiku 4.5	imcs21	test	10256397	symptom_128	10256397	0.003632	1.719671875005588	not_mentioned		not_mentioned	correct	ok	not_mentioned	released	unavailable
Haiku 4.5	imcs21	test	10256397	symptom_129	10256397	0.003632	1.719671875005588	not_mentioned		not_mentioned	correct	ok	not_mentioned	released	unavailable
Haiku 4.5	imcs21	test	10256397	symptom_130	10256397	0.003632	1.719671875005588	not_mentioned		not_mentioned	correct	ok	not_mentioned	released	unavailable
Haiku 4.5	imcs21	test	10256397	symptom_131	10256397	0.003632	1.719671875005588	not_mentioned		not_mentioned	correct	ok	not_mentioned	released	unavailable
Haiku 4.5	imcs21	test	10256397	symptom_132	10256397	0.003632	1.719671875005588	not_mentioned		not_mentioned	correct	ok	not_mentioned	released	unavailable
Haiku 4.5	imcs21	test	10256397	symptom_133	10256397	0.003632	1.719671875005588	not_mentioned		not_mentioned	correct	ok	not_mentioned	released	unavailable
Haiku 4.5	imcs21	test	10256397	symptom_134	10256397	0.003632	1.719671875005588	not_mentioned		not_mentioned	correct	ok	not_mentioned	released	unavailable
Haiku 4.5	imcs21	test	10256397	symptom_135	10256397	0.003632	1.719671875005588	not_mentioned		not_mentioned	correct	ok	not_mentioned	released	unavailable
Haiku 4.5	imcs21	test	10256397	symptom_136	10256397	0.003632	1.719671875005588	not_mentioned		not_mentioned	correct	ok	not_mentioned	released	unavailable
Haiku 4.5	imcs21	test	10256397	symptom_137	10256397	0.003632	1.719671875005588	not_mentioned		not_mentioned	correct	ok	not_mentioned	released	unavailable
Haiku 4.5	imcs21	test	10256397	symptom_138	10256397	0.003632	1.719671875005588	not_mentioned		not_mentioned	correct	ok	not_mentioned	released	unavailable
Haiku 4.5	imcs21	test	10256397	symptom_139	10256397	0.003632	1.719671875005588	not_mentioned		not_mentioned	correct	ok	not_mentioned	released	unavailable
Haiku 4.5	imcs21	test	10256397	symptom_140	10256397	0.003632	1.719671875005588	not_mentioned		not_mentioned	correct	ok	not_mentioned	released	unavailable
Haiku 4.5	imcs21	test	10256397	symptom_141	10256397	0.003632	1.719671875005588	not_mentioned		not_mentioned	correct	ok	not_mentioned	released	unavailable
Haiku 4.5	imcs21	test	10256397	symptom_142	10256397	0.003632	1.719671875005588	not_mentioned		not_mentioned	correct	ok	not_mentioned	released	unavailable
Haiku 4.5	imcs21	test	10256397	symptom_143	10256397	0.003632	1.719671875005588	not_mentioned		not_mentioned	correct	ok	not_mentioned	released	unavailable
Haiku 4.5	imcs21	test	10256397	symptom_144	10256397	0.003632	1.719671875005588	not_mentioned		not_mentioned	correct	ok	not_mentioned	released	unavailable
Haiku 4.5	imcs21	test	10256397	symptom_145	10256397	0.003632	1.719671875005588	not_mentioned		not_mentioned	correct	ok	not_mentioned	released	unavailable
Haiku 4.5	imcs21	test	10256397	symptom_146	10256397	0.003632	1.719671875005588	not_mentioned		not_mentioned	correct	ok	not_mentioned	released	unavailable
Haiku 4.5	imcs21	test	10256397	symptom_147	10256397	0.003632	1.719671875005588	not_mentioned		not_mentioned	correct	ok	not_mentioned	released	unavailable
Haiku 4.5	imcs21	test	10256397	symptom_148	10256397	0.003632	1.719671875005588	not_mentioned		not_mentioned	correct	ok	not_mentioned	released	unavailable
Haiku 4.5	imcs21	test	10256397	symptom_149	10256397	0.003632	1.719671875005588	not_mentioned		not_mentioned	correct	ok	not_mentioned	released	unavailable
Haiku 4.5	imcs21	test	10256397	symptom_150	10256397	0.003632	1.719671875005588	not_mentioned		not_mentioned	correct	ok	not_mentioned	released	unavailable
Haiku 4.5	imcs21	test	10256397	symptom_151	10256397	0.003632	1.719671875005588	not_mentioned		not_mentioned	correct	ok	not_mentioned	released	unavailable
Haiku 4.5	imcs21	test	10256397	symptom_152	10256397	0.003632	1.719671875005588	not_mentioned		not_mentioned	correct	ok	not_mentioned	released	unavailable
Haiku 4.5	imcs21	test	10256397	symptom_153	10256397	0.003632	1.719671875005588	not_mentioned		not_mentioned	correct	ok	not_mentioned	released	unavailable
Haiku 4.5	imcs21	test	10256397	symptom_154	10256397	0.003632	1.719671875005588	not_mentioned		not_mentioned	correct	ok	not_mentioned	released	unavailable
Haiku 4.5	imcs21	test	10256397	symptom_155	10256397	0.003632	1.719671875005588	not_mentioned		not_mentioned	correct	ok	not_mentioned	released	unavailable
Haiku 4.5	imcs21	test	10256397	symptom_156	10256397	0.003632	1.719671875005588	not_mentioned		not_mentioned	correct	ok	not_mentioned	released	unavailable
Haiku 4.5	imcs21	test	10256397	symptom_157	10256397	0.003632	1.719671875005588	not_mentioned		not_mentioned	correct	ok	not_mentioned	released	unavailable
Haiku 4.5	imcs21	test	10256397	symptom_158	10256397	0.003632	1.719671875005588	not_mentioned		not_mentioned	correct	ok	not_mentioned	released	unavailable
Haiku 4.5	imcs21	test	10256397	symptom_159	10256397	0.003632	1.719671875005588	not_mentioned		not_mentioned	correct	ok	not_mentioned	released	unavailable
Haiku 4.5	imcs21	test	10256397	symptom_160	10256397	0.003632	1.719671875005588	not_mentioned		not_mentioned	correct	ok	not_mentioned	released	unavailable
Haiku 4.5	imcs21	test	10256397	symptom_161	10256397	0.003632	1.719671875005588	not_mentioned		not_mentioned	correct	ok	not_mentioned	released	unavailable
Haiku 4.5	imcs21	test	10256397	symptom_162	10256397	0.003632	1.719671875005588	not_mentioned		not_mentioned	correct	ok	not_mentioned	released	unavailable
Haiku 4.5	imcs21	test	10256397	symptom_163	10256397	0.003632	1.719671875005588	not_mentioned		not_mentioned	correct	ok	not_mentioned	released	unavailable
Haiku 4.5	imcs21	test	10256397	symptom_164	10256397	0.003632	1.719671875005588	not_mentioned		not_mentioned	correct	ok	not_mentioned	released	unavailable
Haiku 4.5	imcs21	test	10256397	symptom_165	10256397	0.003632	1.719671875005588	not_mentioned		not_mentioned	correct	ok	not_mentioned	released	unavailable
Haiku 4.5	imcs21	test	10256397	symptom_166	10256397	0.003632	1.719671875005588	not_mentioned		not_mentioned	correct	ok	not_mentioned	released	unavailable
Haiku 4.5	imcs21	test	10256397	symptom_167	10256397	0.003632	1.719671875005588	not_mentioned		not_mentioned	correct	ok	not_mentioned	released	unavailable
Haiku 4.5	imcs21	test	10256397	symptom_168	10256397	0.003632	1.719671875005588	not_mentioned		not_mentioned	correct	ok	not_mentioned	released	unavailable
Haiku 4.5	imcs21	test	10256397	symptom_169	10256397	0.003632	1.719671875005588	not_mentioned		not_mentioned	correct	ok	not_mentioned	released	unavailable
Haiku 4.5	imcs21	test	10256397	symptom_170	10256397	0.003632	1.719671875005588	not_mentioned		not_mentioned	correct	ok	not_mentioned	released	unavailable
Haiku 4.5	imcs21	test	10256397	symptom_171	10256397	0.003632	1.719671875005588	not_mentioned		not_mentioned	correct	ok	not_mentioned	released	unavailable
Haiku 4.5	imcs21	test	10256397	symptom_172	10256397	0.003632	1.719671875005588	not_mentioned		not_mentioned	correct	ok	not_mentioned	released	unavailable
Haiku 4.5	imcs21	test	10256397	symptom_173	10256397	0.003632	1.719671875005588	not_mentioned		not_mentioned	correct	ok	not_mentioned	released	unavailable
Haiku 4.5	imcs21	test	10256397	symptom_174	10256397	0.003632	1.719671875005588	not_mentioned		not_mentioned	correct	ok	not_mentioned	released	unavailable
Haiku 4.5	imcs21	test	10256397	symptom_175	10256397	0.003632	1.719671875005588	not_mentioned		not_mentioned	correct	ok	not_mentioned	released	unavailable
Haiku 4.5	imcs21	test	10256397	symptom_176	10256397	0.003632	1.719671875005588	not_mentioned		not_mentioned	correct	ok	not_mentioned	released	unavailable
Haiku 4.5	imcs21	test	10256397	symptom_177	10256397	0.003632	1.719671875005588	not_mentioned		not_mentioned	correct	ok	not_mentioned	released	unavailable
Haiku 4.5	imcs21	test	10256397	symptom_178	10256397	0.003632	1.719671875005588	not_mentioned		not_mentioned	correct	ok	not_mentioned	released	unavailable
Haiku 4.5	imcs21	test	10256397	symptom_179	10256397	0.003632	1.719671875005588	not_mentioned		not_mentioned	correct	ok	not_mentioned	released	unavailable
Haiku 4.5	imcs21	test	10256397	symptom_180	10256397	0.003632	1.719671875005588	not_mentioned		not_mentioned	correct	ok	not_mentioned	released	unavailable
Haiku 4.5	imcs21	test	10256397	symptom_181	10256397	0.003632	1.719671875005588	not_mentioned		not_mentioned	correct	ok	not_mentioned	released	unavailable
Haiku 4.5	imcs21	test	10256397	symptom_182	10256397	0.003632	1.719671875005588	not_mentioned		not_mentioned	correct	ok	not_mentioned	released	unavailable
Haiku 4.5	imcs21	test	10256397	symptom_183	10256397	0.003632	1.719671875005588	not_mentioned		not_mentioned	correct	ok	not_mentioned	released	unavailable
Haiku 4.5	imcs21	test	10256397	symptom_184	10256397	0.003632	1.719671875005588	not_mentioned		not_mentioned	correct	ok	not_mentioned	released	unavailable
Haiku 4.5	imcs21	test	10256397	symptom_185	10256397	0.003632	1.719671875005588	not_mentioned		not_mentioned	correct	ok	not_mentioned	released	unavailable
Haiku 4.5	imcs21	test	10256397	symptom_186	10256397	0.003632	1.719671875005588	not_mentioned		not_mentioned	correct	ok	not_mentioned	released	unavailable
Haiku 4.5	imcs21	test	10256397	symptom_187	10256397	0.003632	1.719671875005588	not_mentioned		not_mentioned	correct	ok	not_mentioned	released	unavailable
Haiku 4.5	imcs21	test	10256397	symptom_188	10256397	0.003632	1.719671875005588	not_mentioned		not_mentioned	correct	ok	not_mentioned	released	unavailable
Haiku 4.5	imcs21	test	10256397	symptom_189	10256397	0.003632	1.719671875005588	not_mentioned		not_mentioned	correct	ok	not_mentioned	released	unavailable
Haiku 4.5	imcs21	test	10256397	symptom_190	10256397	0.003632	1.719671875005588	not_mentioned		not_mentioned	correct	ok	not_mentioned	released	unavailable
Haiku 4.5	imcs21	test	10256397	symptom_191	10256397	0.003632	1.719671875005588	not_mentioned		not_mentioned	correct	ok	not_mentioned	released	unavailable
Haiku 4.5	imcs21	test	10256397	symptom_192	10256397	0.003632	1.719671875005588	not_mentioned		not_mentioned	correct	ok	not_mentioned	released	unavailable
Haiku 4.5	imcs21	test	10256397	symptom_193	10256397	0.003632	1.719671875005588	not_mentioned		not_mentioned	correct	ok	not_mentioned	released	unavailable
Haiku 4.5	imcs21	test	10256397	symptom_194	10256397	0.003632	1.719671875005588	not_mentioned		not_mentioned	correct	ok	not_mentioned	released	unavailable
Haiku 4.5	imcs21	test	10256397	symptom_195	10256397	0.003632	1.719671875005588	not_mentioned		not_mentioned	correct	ok	not_mentioned	released	unavailable
Haiku 4.5	imcs21	test	10256397	symptom_196	10256397	0.003632	1.719671875005588	not_mentioned		not_mentioned	correct	ok	not_mentioned	released	unavailable
Haiku 4.5	imcs21	test	10256397	symptom_197	10256397	0.003632	1.719671875005588	not_mentioned		not_mentioned	correct	ok	not_mentioned	released	unavailable
Haiku 4.5	imcs21	test	10256397	symptom_198	10256397	0.003632	1.719671875005588	not_mentioned		not_mentioned	correct	ok	not_mentioned	released	unavailable
Haiku 4.5	imcs21	test	10256397	symptom_199	10256397	0.003632	1.719671875005588	not_mentioned		not_mentioned	correct	ok	not_mentioned	released	unavailable
Haiku 4.5	imcs21	test	10256397	symptom_200	10256397	0.003632	1.719671875005588	not_mentioned		not_mentioned	correct	ok	not_mentioned	released	unavailable
Haiku 4.5	imcs21	test	10256397	symptom_201	10256397	0.003632	1.719671875005588	not_mentioned		not_mentioned	correct	ok	not_mentioned	released	unavailable
Haiku 4.5	imcs21	test	10256397	symptom_202	10256397	0.003632	1.719671875005588	not_mentioned		not_mentioned	correct	ok	not_mentioned	released	unavailable
Haiku 4.5	imcs21	test	10256397	symptom_203	10256397	0.003632	1.719671875005588	not_mentioned		not_mentioned	correct	ok	not_mentioned	released	unavailable
Haiku 4.5	imcs21	test	10256397	symptom_204	10256397	0.003632	1.719671875005588	not_mentioned		not_mentioned	correct	ok	not_mentioned	released	unavailable
Haiku 4.5	imcs21	test	10256397	symptom_205	10256397	0.003632	1.719671875005588	not_mentioned		not_mentioned	correct	ok	not_mentioned	released	unavailable
Haiku 4.5	imcs21	test	10256397	symptom_206	10256397	0.003632	1.719671875005588	not_mentioned		not_mentioned	correct	ok	not_mentioned	released	unavailable
Haiku 4.5	imcs21	test	10256397	symptom_207	10256397	0.003632	1.719671875005588	not_mentioned		not_mentioned	correct	ok	not_mentioned	released	unavailable
Haiku 4.5	imcs21	test	10256397	symptom_208	10256397	0.003632	1.719671875005588	not_mentioned		not_mentioned	correct	ok	not_mentioned	released	unavailable
Haiku 4.5	imcs21	test	10256397	symptom_209	10256397	0.003632	1.719671875005588	not_mentioned		not_mentioned	correct	ok	not_mentioned	released	unavailable
Haiku 4.5	imcs21	test	10256397	symptom_210	10256397	0.003632	1.719671875005588	not_mentioned		not_mentioned	correct	ok	not_mentioned	released	unavailable
Haiku 4.5	imcs21	test	10256397	symptom_211	10256397	0.003632	1.719671875005588	not_mentioned		not_mentioned	correct	ok	not_mentioned	released	unavailable
Haiku 4.5	imcs21	test	10256397	symptom_212	10256397	0.003632	1.719671875005588	not_mentioned		not_mentioned	correct	ok	not_mentioned	released	unavailable
Haiku 4.5	imcs21	test	10256397	symptom_213	10256397	0.003632	1.719671875005588	not_mentioned		not_mentioned	correct	ok	not_mentioned	released	unavailable
Haiku 4.5	imcs21	test	10256397	symptom_214	10256397	0.003632	1.719671875005588	not_mentioned		not_mentioned	correct	ok	not_mentioned	released	unavailable
Haiku 4.5	imcs21	test	10256397	symptom_215	10256397	0.003632	1.719671875005588	not_mentioned		not_mentioned	correct	ok	not_mentioned	released	unavailable
Haiku 4.5	imcs21	test	10256397	symptom_216	10256397	0.003632	1.719671875005588	not_mentioned		not_mentioned	correct	ok	not_mentioned	released	unavailable
Haiku 4.5	imcs21	test	10256397	symptom_217	10256397	0.003632	1.719671875005588	not_mentioned		not_mentioned	correct	ok	not_mentioned	released	unavailable
Haiku 4.5	imcs21	test	10256397	symptom_218	10256397	0.003632	1.719671875005588	not_mentioned		not_mentioned	correct	ok	not_mentioned	released	unavailable
Haiku 4.5	imcs21	test	10256397	symptom_219	10256397	0.003632	1.719671875005588	not_mentioned		not_mentioned	correct	ok	not_mentioned	released	unavailable
Haiku 4.5	imcs21	test	10256397	symptom_220	10256397	0.003632	1.719671875005588	not_mentioned		not_mentioned	correct	ok	not_mentioned	released	unavailable
Haiku 4.5	imcs21	test	10256397	symptom_221	10256397	0.003632	1.719671875005588	not_mentioned		not_mentioned	correct	ok	not_mentioned	released	unavailable
Haiku 4.5	imcs21	test	10256397	symptom_222	10256397	0.003632	1.719671875005588	not_mentioned		not_mentioned	correct	ok	not_mentioned	released	unavailable
Haiku 4.5	imcs21	test	10256397	symptom_223	10256397	0.003632	1.719671875005588	not_mentioned		not_mentioned	correct	ok	not_mentioned	released	unavailable
Haiku 4.5	imcs21	test	10256397	symptom_224	10256397	0.003632	1.719671875005588	not_mentioned		not_mentioned	correct	ok	not_mentioned	released	unavailable
Haiku 4.5	imcs21	test	10256397	symptom_225	10256397	0.003632	1.719671875005588	not_mentioned		not_mentioned	correct	ok	not_mentioned	released	unavailable
Haiku 4.5	imcs21	test	10256397	symptom_226	10256397	0.003632	1.719671875005588	not_mentioned		not_mentioned	correct	ok	not_mentioned	released	unavailable
Haiku 4.5	imcs21	test	10256397	symptom_227	10256397	0.003632	1.719671875005588	not_mentioned		not_mentioned	correct	ok	not_mentioned	released	unavailable
Haiku 4.5	imcs21	test	10256397	symptom_228	10256397	0.003632	1.719671875005588	not_mentioned		not_mentioned	correct	ok	not_mentioned	released	unavailable
Haiku 4.5	imcs21	test	10256397	symptom_229	10256397	0.003632	1.719671875005588	not_mentioned		not_mentioned	correct	ok	not_mentioned	released	unavailable
Haiku 4.5	imcs21	test	10256397	symptom_230	10256397	0.003632	1.719671875005588	not_mentioned		not_mentioned	correct	ok	not_mentioned	released	unavailable
Haiku 4.5	imcs21	test	10256397	symptom_231	10256397	0.003632	1.719671875005588	not_mentioned		not_mentioned	correct	ok	not_mentioned	released	unavailable
Haiku 4.5	imcs21	test	10256397	symptom_232	10256397	0.003632	1.719671875005588	not_mentioned		not_mentioned	correct	ok	not_mentioned	released	unavailable
Haiku 4.5	imcs21	test	10256397	symptom_233	10256397	0.003632	1.719671875005588	not_mentioned		not_mentioned	correct	ok	not_mentioned	released	unavailable
Haiku 4.5	imcs21	test	10256397	symptom_234	10256397	0.003632	1.719671875005588	not_mentioned		not_mentioned	correct	ok	not_mentioned	released	unavailable
Haiku 4.5	imcs21	test	10256397	symptom_235	10256397	0.003632	1.719671875005588	not_mentioned		not_mentioned	correct	ok	not_mentioned	released	unavailable
Haiku 4.5	imcs21	test	10256397	symptom_236	10256397	0.003632	1.719671875005588	not_mentioned		not_mentioned	correct	ok	not_mentioned	released	unavailable
Haiku 4.5	imcs21	test	10256397	symptom_237	10256397	0.003632	1.719671875005588	not_mentioned		not_mentioned	correct	ok	not_mentioned	released	unavailable
Haiku 4.5	imcs21	test	10256397	symptom_238	10256397	0.003632	1.719671875005588	not_mentioned		not_mentioned	correct	ok	not_mentioned	released	unavailable
Haiku 4.5	imcs21	test	10256397	symptom_239	10256397	0.003632	1.719671875005588	not_mentioned		not_mentioned	correct	ok	not_mentioned	released	unavailable
Haiku 4.5	imcs21	test	10256397	symptom_240	10256397	0.003632	1.719671875005588	not_mentioned		not_mentioned	correct	ok	not_mentioned	released	unavailable
Haiku 4.5	imcs21	test	10256397	symptom_241	10256397	0.003632	1.719671875005588	not_mentioned		not_mentioned	correct	ok	not_mentioned	released	unavailable
Haiku 4.5	imcs21	test	10256397	symptom_242	10256397	0.003632	1.719671875005588	not_mentioned		not_mentioned	correct	ok	not_mentioned	released	unavailable
Haiku 4.5	imcs21	test	10256397	symptom_243	10256397	0.003632	1.719671875005588	not_mentioned		not_mentioned	correct	ok	not_mentioned	released	unavailable
Haiku 4.5	imcs21	test	10256397	symptom_244	10256397	0.003632	1.719671875005588	not_mentioned		not_mentioned	correct	ok	not_mentioned	released	unavailable
Haiku 4.5	imcs21	test	10256397	symptom_245	10256397	0.003632	1.719671875005588	not_mentioned		not_mentioned	correct	ok	not_mentioned	released	unavailable
Haiku 4.5	imcs21	test	10256397	symptom_246	10256397	0.003632	1.719671875005588	not_mentioned		not_mentioned	correct	ok	not_mentioned	released	unavailable
Haiku 4.5	imcs21	test	10256397	symptom_247	10256397	0.003632	1.719671875005588	not_mentioned		not_mentioned	correct	ok	not_mentioned	released	unavailable
Haiku 4.5	imcs21	test	10256397	symptom_248	10256397	0.003632	1.719671875005588	not_mentioned		not_mentioned	correct	ok	not_mentioned	released	unavailable
Haiku 4.5	imcs21	test	10256397	symptom_249	10256397	0.003632	1.719671875005588	not_mentioned		not_mentioned	correct	ok	not_mentioned	released	unavailable
Haiku 4.5	imcs21	test	10256397	symptom_250	10256397	0.003632	1.719671875005588	not_mentioned		not_mentioned	correct	ok	not_mentioned	released	unavailable
Haiku 4.5	imcs21	test	10256397	symptom_251	10256397	0.003632	1.719671875005588	not_mentioned		not_mentioned	correct	ok	not_mentioned	released	unavailable
Haiku 4.5	imcs21	test	10256397	symptom_252	10256397	0.003632	1.719671875005588	not_mentioned		not_mentioned	correct	ok	not_mentioned	released	unavailable
Haiku 4.5	imcs21	test	10256397	symptom_253	10256397	0.003632	1.719671875005588	not_mentioned		not_mentioned	correct	ok	not_mentioned	released	unavailable
Haiku 4.5	imcs21	test	10256397	symptom_254	10256397	0.003632	1.719671875005588	not_mentioned		not_mentioned	correct	ok	not_mentioned	released	unavailable
Haiku 4.5	imcs21	test	10256397	symptom_255	10256397	0.003632	1.719671875005588	not_mentioned		not_mentioned	correct	ok	not_mentioned	released	unavailable
Haiku 4.5	imcs21	test	10256397	symptom_256	10256397	0.003632	1.719671875005588	not_mentioned		not_mentioned	correct	ok	not_mentioned	released	unavailable
Haiku 4.5	imcs21	test	10256397	symptom_257	10256397	0.003632	1.719671875005588	not_mentioned		not_mentioned	correct	ok	not_mentioned	released	unavailable
Haiku 4.5	imcs21	test	10256397	symptom_258	10256397	0.003632	1.719671875005588	not_mentioned		not_mentioned	correct	ok	not_mentioned	released	unavailable
Haiku 4.5	imcs21	test	10256397	symptom_259	10256397	0.003632	1.719671875005588	not_mentioned		not_mentioned	correct	ok	not_mentioned	released	unavailable
Haiku 4.5	imcs21	test	10256397	symptom_260	10256397	0.003632	1.719671875005588	not_mentioned		not_mentioned	correct	ok	not_mentioned	released	unavailable
Haiku 4.5	imcs21	test	10256397	symptom_261	10256397	0.003632	1.719671875005588	not_mentioned		not_mentioned	correct	ok	not_mentioned	released	unavailable
Haiku 4.5	imcs21	test	10256397	symptom_262	10256397	0.003632	1.719671875005588	not_mentioned		not_mentioned	correct	ok	not_mentioned	released	unavailable
Haiku 4.5	imcs21	test	10256397	symptom_263	10256397	0.003632	1.719671875005588	not_mentioned		not_mentioned	correct	ok	not_mentioned	released	unavailable
Haiku 4.5	imcs21	test	10256397	symptom_264	10256397	0.003632	1.719671875005588	not_mentioned		not_mentioned	correct	ok	not_mentioned	released	unavailable
Haiku 4.5	imcs21	test	10256397	symptom_265	10256397	0.003632	1.719671875005588	not_mentioned		not_mentioned	correct	ok	not_mentioned	released	unavailable
Haiku 4.5	imcs21	test	10256397	symptom_266	10256397	0.003632	1.719671875005588	not_mentioned		not_mentioned	correct	ok	not_mentioned	released	unavailable
Haiku 4.5	imcs21	test	10256397	symptom_267	10256397	0.003632	1.719671875005588	not_mentioned		not_mentioned	correct	ok	not_mentioned	released	unavailable
Haiku 4.5	imcs21	test	10256397	symptom_268	10256397	0.003632	1.719671875005588	not_mentioned		not_mentioned	correct	ok	not_mentioned	released	unavailable
Haiku 4.5	imcs21	test	10256397	symptom_269	10256397	0.003632	1.719671875005588	not_mentioned		not_mentioned	correct	ok	not_mentioned	released	unavailable
Haiku 4.5	imcs21	test	10256397	symptom_270	10256397	0.003632	1.719671875005588	not_mentioned		not_mentioned	correct	ok	not_mentioned	released	unavailable
Haiku 4.5	imcs21	test	10256397	symptom_271	10256397	0.003632	1.719671875005588	not_mentioned		not_mentioned	correct	ok	not_mentioned	released	unavailable
Haiku 4.5	imcs21	test	10256397	symptom_272	10256397	0.003632	1.719671875005588	not_mentioned		not_mentioned	correct	ok	not_mentioned	released	unavailable
Haiku 4.5	imcs21	test	10256397	symptom_273	10256397	0.003632	1.719671875005588	not_mentioned		not_mentioned	correct	ok	not_mentioned	released	unavailable
Haiku 4.5	imcs21	test	10256397	symptom_274	10256397	0.003632	1.719671875005588	not_mentioned		not_mentioned	correct	ok	not_mentioned	released	unavailable
Haiku 4.5	imcs21	test	10256397	symptom_275	10256397	0.003632	1.719671875005588	not_mentioned		not_mentioned	correct	ok	not_mentioned	released	unavailable
Haiku 4.5	imcs21	test	10256397	symptom_276	10256397	0.003632	1.719671875005588	not_mentioned		not_mentioned	correct	ok	not_mentioned	released	unavailable
Haiku 4.5	imcs21	test	10256397	symptom_277	10256397	0.003632	1.719671875005588	not_mentioned		not_mentioned	correct	ok	not_mentioned	released	unavailable
Haiku 4.5	imcs21	test	10256397	symptom_278	10256397	0.003632	1.719671875005588	not_mentioned		not_mentioned	correct	ok	not_mentioned	released	unavailable
Haiku 4.5	imcs21	test	10256397	symptom_279	10256397	0.003632	1.719671875005588	not_mentioned		not_mentioned	correct	ok	not_mentioned	released	unavailable
Haiku 4.5	imcs21	test	10256397	symptom_280	10256397	0.003632	1.719671875005588	not_mentioned		not_mentioned	correct	ok	not_mentioned	released	unavailable
Haiku 4.5	imcs21	test	10256397	symptom_281	10256397	0.003632	1.719671875005588	not_mentioned		not_mentioned	correct	ok	not_mentioned	released	unavailable
Haiku 4.5	imcs21	test	10256397	symptom_282	10256397	0.003632	1.719671875005588	not_mentioned		not_mentioned	correct	ok	not_mentioned	released	unavailable
Haiku 4.5	imcs21	test	10256397	symptom_283	10256397	0.003632	1.719671875005588	not_mentioned		not_mentioned	correct	ok	not_mentioned	released	unavailable
Haiku 4.5	imcs21	test	10256397	symptom_284	10256397	0.003632	1.719671875005588	not_mentioned		not_mentioned	correct	ok	not_mentioned	released	unavailable
Haiku 4.5	imcs21	test	10256397	symptom_285	10256397	0.003632	1.719671875005588	not_mentioned		not_mentioned	correct	ok	not_mentioned	released	unavailable
Haiku 4.5	imcs21	test	10256397	symptom_286	10256397	0.003632	1.719671875005588	not_mentioned		not_mentioned	correct	ok	not_mentioned	released	unavailable
Haiku 4.5	imcs21	test	10256397	symptom_287	10256397	0.003632	1.719671875005588	not_mentioned		not_mentioned	correct	ok	not_mentioned	released	unavailable
Haiku 4.5	imcs21	test	10256397	symptom_288	10256397	0.003632	1.719671875005588	not_mentioned		not_mentioned	correct	ok	not_mentioned	released	unavailable
Haiku 4.5	imcs21	test	10256397	symptom_289	10256397	0.003632	1.719671875005588	not_mentioned		not_mentioned	correct	ok	not_mentioned	released	unavailable
Haiku 4.5	imcs21	test	10256397	symptom_290	10256397	0.003632	1.719671875005588	not_mentioned		not_mentioned	correct	ok	not_mentioned	released	unavailable
Haiku 4.5	imcs21	test	10256397	symptom_291	10256397	0.003632	1.719671875005588	not_mentioned		not_mentioned	correct	ok	not_mentioned	released	unavailable
Haiku 4.5	imcs21	test	10256397	symptom_292	10256397	0.003632	1.719671875005588	not_mentioned		not_mentioned	correct	ok	not_mentioned	released	unavailable
Haiku 4.5	imcs21	test	10256397	symptom_293	10256397	0.003632	1.719671875005588	not_mentioned		not_mentioned	correct	ok	not_mentioned	released	unavailable
Haiku 4.5	imcs21	test	10256397	symptom_294	10256397	0.003632	1.719671875005588	not_mentioned		not_mentioned	correct	ok	not_mentioned	released	unavailable
Haiku 4.5	imcs21	test	10256397	symptom_295	10256397	0.003632	1.719671875005588	not_mentioned		not_mentioned	correct	ok	not_mentioned	released	unavailable
Haiku 4.5	imcs21	test	10256397	symptom_296	10256397	0.003632	1.719671875005588	not_mentioned		not_mentioned	correct	ok	not_mentioned	released	unavailable
Haiku 4.5	imcs21	test	10256397	symptom_297	10256397	0.003632	1.719671875005588	not_mentioned		not_mentioned	correct	ok	not_mentioned	released	unavailable
Haiku 4.5	imcs21	test	10256397	symptom_298	10256397	0.003632	1.719671875005588	not_mentioned		not_mentioned	correct	ok	not_mentioned	released	unavailable
Haiku 4.5	imcs21	test	10256397	symptom_299	10256397	0.003632	1.719671875005588	not_mentioned		not_mentioned	correct	ok	not_mentioned	released	unavailable
Haiku 4.5	imcs21	test	10256397	symptom_300	10256397	0.003632	1.719671875005588	not_mentioned		not_mentioned	correct	ok	not_mentioned	released	unavailable
Haiku 4.5	imcs21	test	10256397	symptom_301	10256397	0.003632	1.719671875005588	not_mentioned		not_mentioned	correct	ok	not_mentioned	released	unavailable
Haiku 4.5	imcs21	test	10256397	symptom_302	10256397	0.003632	1.719671875005588	not_mentioned		not_mentioned	correct	ok	not_mentioned	released	unavailable
Haiku 4.5	imcs21	test	10256397	symptom_303	10256397	0.003632	1.719671875005588	not_mentioned		not_mentioned	correct	ok	not_mentioned	released	unavailable
Haiku 4.5	imcs21	test	10256397	symptom_304	10256397	0.003632	1.719671875005588	not_mentioned		not_mentioned	correct	ok	not_mentioned	released	unavailable
Haiku 4.5	imcs21	test	10256397	symptom_305	10256397	0.003632	1.719671875005588	not_mentioned		not_mentioned	correct	ok	not_mentioned	released	unavailable
Haiku 4.5	imcs21	test	10256397	symptom_306	10256397	0.003632	1.719671875005588	not_mentioned		not_mentioned	correct	ok	not_mentioned	released	unavailable
Haiku 4.5	imcs21	test	10256397	symptom_307	10256397	0.003632	1.719671875005588	not_mentioned		not_mentioned	correct	ok	not_mentioned	released	unavailable
Haiku 4.5	imcs21	test	10256397	symptom_308	10256397	0.003632	1.719671875005588	not_mentioned		not_mentioned	correct	ok	not_mentioned	released	unavailable
Haiku 4.5	imcs21	test	10256397	symptom_309	10256397	0.003632	1.719671875005588	not_mentioned		not_mentioned	correct	ok	not_mentioned	released	unavailable
Haiku 4.5	imcs21	test	10256397	symptom_310	10256397	0.003632	1.719671875005588	not_mentioned		not_mentioned	correct	ok	not_mentioned	released	unavailable
Haiku 4.5	imcs21	test	10256397	symptom_311	10256397	0.003632	1.719671875005588	not_mentioned		not_mentioned	correct	ok	not_mentioned	released	unavailable
Haiku 4.5	imcs21	test	10256397	symptom_312	10256397	0.003632	1.719671875005588	not_mentioned		not_mentioned	correct	ok	not_mentioned	released	unavailable
Haiku 4.5	imcs21	test	10256397	symptom_313	10256397	0.003632	1.719671875005588	not_mentioned		not_mentioned	correct	ok	not_mentioned	released	unavailable
Haiku 4.5	imcs21	test	10256397	symptom_314	10256397	0.003632	1.719671875005588	not_mentioned		not_mentioned	correct	ok	not_mentioned	released	unavailable
Haiku 4.5	imcs21	test	10256397	symptom_315	10256397	0.003632	1.719671875005588	not_mentioned		not_mentioned	correct	ok	not_mentioned	released	unavailable
Haiku 4.5	imcs21	test	10256397	symptom_316	10256397	0.003632	1.719671875005588	not_mentioned		not_mentioned	correct	ok	not_mentioned	released	unavailable
Haiku 4.5	imcs21	test	10256397	symptom_317	10256397	0.003632	1.719671875005588	not_mentioned		not_mentioned	correct	ok	not_mentioned	released	unavailable
Haiku 4.5	imcs21	test	10256397	symptom_318	10256397	0.003632	1.719671875005588	not_mentioned		not_mentioned	correct	ok	not_mentioned	released	unavailable
Haiku 4.5	imcs21	test	10256397	symptom_319	10256397	0.003632	1.719671875005588	not_mentioned		not_mentioned	correct	ok	not_mentioned	released	unavailable
Haiku 4.5	imcs21	test	10256397	symptom_320	10256397	0.003632	1.719671875005588	not_mentioned		not_mentioned	correct	ok	not_mentioned	released	unavailable
Haiku 4.5	imcs21	test	10256397	symptom_321	10256397	0.003632	1.719671875005588	not_mentioned		not_mentioned	correct	ok	not_mentioned	released	unavailable
Haiku 4.5	imcs21	test	10256397	symptom_322	10256397	0.003632	1.719671875005588	not_mentioned		not_mentioned	correct	ok	not_mentioned	released	unavailable
Haiku 4.5	imcs21	test	10256397	symptom_323	10256397	0.003632	1.719671875005588	not_mentioned		not_mentioned	correct	ok	not_mentioned	released	unavailable
Haiku 4.5	imcs21	test	10256397	symptom_324	10256397	0.003632	1.719671875005588	not_mentioned		not_mentioned	correct	ok	not_mentioned	released	unavailable
Haiku 4.5	imcs21	test	10256397	symptom_325	10256397	0.003632	1.719671875005588	not_mentioned		not_mentioned	correct	ok	not_mentioned	released	unavailable
Haiku 4.5	imcs21	test	10256397	symptom_326	10256397	0.003632	1.719671875005588	not_mentioned		not_mentioned	correct	ok	not_mentioned	released	unavailable
Haiku 4.5	imcs21	test	10256397	symptom_327	10256397	0.003632	1.719671875005588	not_mentioned		not_mentioned	correct	ok	not_mentioned	released	unavailable
Haiku 4.5	imcs21	test	10256397	symptom_328	10256397	0.003632	1.719671875005588	not_mentioned		not_mentioned	correct	ok	not_mentioned	released	unavailable
Haiku 4.5	imcs21	test	10256397	symptom_329	10256397	0.003632	1.719671875005588	not_mentioned		not_mentioned	correct	ok	not_mentioned	released	unavailable
Haiku 4.5	imcs21	test	10256397	symptom_330	10256397	0.003632	1.719671875005588	not_mentioned		not_mentioned	correct	ok	not_mentioned	released	unavailable
Haiku 4.5	imcs21	test	10257983	symptom_000	10257983	0.003744	1.8335299578029662	not_mentioned		not_mentioned	correct	ok	not_mentioned	released	unavailable
Haiku 4.5	imcs21	test	10257983	symptom_001	10257983	0.003744	1.8335299578029662	negative	0.9	negative	correct	ok	negative	released	reported_percentage
Haiku 4.5	imcs21	test	10257983	symptom_002	10257983	0.003744	1.8335299578029662	positive	0.85	positive	correct	ok	positive	released	reported_percentage
Haiku 4.5	imcs21	test	10257983	symptom_003	10257983	0.003744	1.8335299578029662	not_mentioned		not_mentioned	correct	ok	not_mentioned	released	unavailable
Haiku 4.5	imcs21	test	10257983	symptom_004	10257983	0.003744	1.8335299578029662	not_mentioned		not_mentioned	correct	ok	not_mentioned	released	unavailable
Haiku 4.5	imcs21	test	10257983	symptom_005	10257983	0.003744	1.8335299578029662	not_mentioned		not_mentioned	correct	ok	not_mentioned	released	unavailable
Haiku 4.5	imcs21	test	10257983	symptom_006	10257983	0.003744	1.8335299578029662	not_mentioned		not_mentioned	correct	ok	not_mentioned	released	unavailable
Haiku 4.5	imcs21	test	10257983	symptom_007	10257983	0.003744	1.8335299578029662	not_mentioned		not_mentioned	correct	ok	not_mentioned	released	unavailable
Haiku 4.5	imcs21	test	10257983	symptom_008	10257983	0.003744	1.8335299578029662	not_mentioned		not_mentioned	correct	ok	not_mentioned	released	unavailable
Haiku 4.5	imcs21	test	10257983	symptom_009	10257983	0.003744	1.8335299578029662	not_mentioned		not_mentioned	correct	ok	not_mentioned	released	unavailable
Haiku 4.5	imcs21	test	10257983	symptom_010	10257983	0.003744	1.8335299578029662	not_mentioned		not_mentioned	correct	ok	not_mentioned	released	unavailable
Haiku 4.5	imcs21	test	10257983	symptom_011	10257983	0.003744	1.8335299578029662	not_mentioned		not_mentioned	correct	ok	not_mentioned	released	unavailable
Haiku 4.5	imcs21	test	10257983	symptom_012	10257983	0.003744	1.8335299578029662	not_mentioned		positive	incorrect	ok	positive	released	unavailable
Haiku 4.5	imcs21	test	10257983	symptom_013	10257983	0.003744	1.8335299578029662	not_mentioned		not_mentioned	correct	ok	not_mentioned	released	unavailable
Haiku 4.5	imcs21	test	10257983	symptom_014	10257983	0.003744	1.8335299578029662	not_mentioned		not_mentioned	correct	ok	not_mentioned	released	unavailable
Haiku 4.5	imcs21	test	10257983	symptom_015	10257983	0.003744	1.8335299578029662	not_mentioned		not_mentioned	correct	ok	not_mentioned	released	unavailable
Haiku 4.5	imcs21	test	10257983	symptom_016	10257983	0.003744	1.8335299578029662	not_mentioned		not_mentioned	correct	ok	not_mentioned	released	unavailable
Haiku 4.5	imcs21	test	10257983	symptom_017	10257983	0.003744	1.8335299578029662	not_mentioned		not_mentioned	correct	ok	not_mentioned	released	unavailable
Haiku 4.5	imcs21	test	10257983	symptom_018	10257983	0.003744	1.8335299578029662	not_mentioned		not_mentioned	correct	ok	not_mentioned	released	unavailable
Haiku 4.5	imcs21	test	10257983	symptom_019	10257983	0.003744	1.8335299578029662	not_mentioned		not_mentioned	correct	ok	not_mentioned	released	unavailable
Haiku 4.5	imcs21	test	10257983	symptom_020	10257983	0.003744	1.8335299578029662	not_mentioned		not_mentioned	correct	ok	not_mentioned	released	unavailable
Haiku 4.5	imcs21	test	10257983	symptom_021	10257983	0.003744	1.8335299578029662	not_mentioned		not_mentioned	correct	ok	not_mentioned	released	unavailable
Haiku 4.5	imcs21	test	10257983	symptom_022	10257983	0.003744	1.8335299578029662	not_mentioned		not_mentioned	correct	ok	not_mentioned	released	unavailable
Haiku 4.5	imcs21	test	10257983	symptom_023	10257983	0.003744	1.8335299578029662	not_mentioned		not_mentioned	correct	ok	not_mentioned	released	unavailable
Haiku 4.5	imcs21	test	10257983	symptom_024	10257983	0.003744	1.8335299578029662	uncertain	0.6	negative	incorrect	ok	negative	released	reported_percentage
Haiku 4.5	imcs21	test	10257983	symptom_025	10257983	0.003744	1.8335299578029662	not_mentioned		not_mentioned	correct	ok	not_mentioned	released	unavailable
Haiku 4.5	imcs21	test	10257983	symptom_026	10257983	0.003744	1.8335299578029662	not_mentioned		not_mentioned	correct	ok	not_mentioned	released	unavailable
Haiku 4.5	imcs21	test	10257983	symptom_027	10257983	0.003744	1.8335299578029662	not_mentioned		not_mentioned	correct	ok	not_mentioned	released	unavailable
Haiku 4.5	imcs21	test	10257983	symptom_028	10257983	0.003744	1.8335299578029662	not_mentioned		not_mentioned	correct	ok	not_mentioned	released	unavailable
Haiku 4.5	imcs21	test	10257983	symptom_029	10257983	0.003744	1.8335299578029662	not_mentioned		not_mentioned	correct	ok	not_mentioned	released	unavailable
Haiku 4.5	imcs21	test	10257983	symptom_030	10257983	0.003744	1.8335299578029662	not_mentioned		not_mentioned	correct	ok	not_mentioned	released	unavailable
Haiku 4.5	imcs21	test	10257983	symptom_031	10257983	0.003744	1.8335299578029662	not_mentioned		not_mentioned	correct	ok	not_mentioned	released	unavailable
Haiku 4.5	imcs21	test	10257983	symptom_032	10257983	0.003744	1.8335299578029662	not_mentioned		not_mentioned	correct	ok	not_mentioned	released	unavailable
Haiku 4.5	imcs21	test	10257983	symptom_033	10257983	0.003744	1.8335299578029662	not_mentioned		not_mentioned	correct	ok	not_mentioned	released	unavailable
Haiku 4.5	imcs21	test	10257983	symptom_034	10257983	0.003744	1.8335299578029662	not_mentioned		not_mentioned	correct	ok	not_mentioned	released	unavailable
Haiku 4.5	imcs21	test	10257983	symptom_035	10257983	0.003744	1.8335299578029662	not_mentioned		not_mentioned	correct	ok	not_mentioned	released	unavailable
Haiku 4.5	imcs21	test	10257983	symptom_036	10257983	0.003744	1.8335299578029662	positive	0.95	uncertain	incorrect	ok	uncertain	released	reported_percentage
Haiku 4.5	imcs21	test	10257983	symptom_037	10257983	0.003744	1.8335299578029662	not_mentioned		not_mentioned	correct	ok	not_mentioned	released	unavailable
Haiku 4.5	imcs21	test	10257983	symptom_038	10257983	0.003744	1.8335299578029662	not_mentioned		not_mentioned	correct	ok	not_mentioned	released	unavailable
Haiku 4.5	imcs21	test	10257983	symptom_039	10257983	0.003744	1.8335299578029662	not_mentioned		not_mentioned	correct	ok	not_mentioned	released	unavailable
Haiku 4.5	imcs21	test	10257983	symptom_040	10257983	0.003744	1.8335299578029662	not_mentioned		not_mentioned	correct	ok	not_mentioned	released	unavailable
Haiku 4.5	imcs21	test	10257983	symptom_041	10257983	0.003744	1.8335299578029662	not_mentioned		not_mentioned	correct	ok	not_mentioned	released	unavailable
Haiku 4.5	imcs21	test	10257983	symptom_042	10257983	0.003744	1.8335299578029662	not_mentioned		not_mentioned	correct	ok	not_mentioned	released	unavailable
Haiku 4.5	imcs21	test	10257983	symptom_043	10257983	0.003744	1.8335299578029662	not_mentioned		not_mentioned	correct	ok	not_mentioned	released	unavailable
Haiku 4.5	imcs21	test	10257983	symptom_044	10257983	0.003744	1.8335299578029662	not_mentioned		not_mentioned	correct	ok	not_mentioned	released	unavailable
Haiku 4.5	imcs21	test	10257983	symptom_045	10257983	0.003744	1.8335299578029662	not_mentioned		not_mentioned	correct	ok	not_mentioned	released	unavailable
Haiku 4.5	imcs21	test	10257983	symptom_046	10257983	0.003744	1.8335299578029662	not_mentioned		not_mentioned	correct	ok	not_mentioned	released	unavailable
Haiku 4.5	imcs21	test	10257983	symptom_047	10257983	0.003744	1.8335299578029662	not_mentioned		not_mentioned	correct	ok	not_mentioned	released	unavailable
Haiku 4.5	imcs21	test	10257983	symptom_048	10257983	0.003744	1.8335299578029662	not_mentioned		not_mentioned	correct	ok	not_mentioned	released	unavailable
Haiku 4.5	imcs21	test	10257983	symptom_049	10257983	0.003744	1.8335299578029662	not_mentioned		not_mentioned	correct	ok	not_mentioned	released	unavailable
Haiku 4.5	imcs21	test	10257983	symptom_050	10257983	0.003744	1.8335299578029662	not_mentioned		not_mentioned	correct	ok	not_mentioned	released	unavailable
Haiku 4.5	imcs21	test	10257983	symptom_051	10257983	0.003744	1.8335299578029662	not_mentioned		not_mentioned	correct	ok	not_mentioned	released	unavailable
Haiku 4.5	imcs21	test	10257983	symptom_052	10257983	0.003744	1.8335299578029662	not_mentioned		not_mentioned	correct	ok	not_mentioned	released	unavailable
Haiku 4.5	imcs21	test	10257983	symptom_053	10257983	0.003744	1.8335299578029662	uncertain	0.45	not_mentioned	incorrect	ok	not_mentioned	released	reported_percentage
Haiku 4.5	imcs21	test	10257983	symptom_054	10257983	0.003744	1.8335299578029662	not_mentioned		not_mentioned	correct	ok	not_mentioned	released	unavailable
Haiku 4.5	imcs21	test	10257983	symptom_055	10257983	0.003744	1.8335299578029662	not_mentioned		not_mentioned	correct	ok	not_mentioned	released	unavailable
Haiku 4.5	imcs21	test	10257983	symptom_056	10257983	0.003744	1.8335299578029662	not_mentioned		not_mentioned	correct	ok	not_mentioned	released	unavailable
Haiku 4.5	imcs21	test	10257983	symptom_057	10257983	0.003744	1.8335299578029662	not_mentioned		not_mentioned	correct	ok	not_mentioned	released	unavailable
Haiku 4.5	imcs21	test	10257983	symptom_058	10257983	0.003744	1.8335299578029662	not_mentioned		not_mentioned	correct	ok	not_mentioned	released	unavailable
Haiku 4.5	imcs21	test	10257983	symptom_059	10257983	0.003744	1.8335299578029662	not_mentioned		not_mentioned	correct	ok	not_mentioned	released	unavailable
Haiku 4.5	imcs21	test	10257983	symptom_060	10257983	0.003744	1.8335299578029662	not_mentioned		not_mentioned	correct	ok	not_mentioned	released	unavailable
Haiku 4.5	imcs21	test	10257983	symptom_061	10257983	0.003744	1.8335299578029662	not_mentioned		not_mentioned	correct	ok	not_mentioned	released	unavailable
Haiku 4.5	imcs21	test	10257983	symptom_062	10257983	0.003744	1.8335299578029662	not_mentioned		not_mentioned	correct	ok	not_mentioned	released	unavailable
Haiku 4.5	imcs21	test	10257983	symptom_063	10257983	0.003744	1.8335299578029662	not_mentioned		not_mentioned	correct	ok	not_mentioned	released	unavailable
Haiku 4.5	imcs21	test	10257983	symptom_064	10257983	0.003744	1.8335299578029662	not_mentioned		not_mentioned	correct	ok	not_mentioned	released	unavailable
Haiku 4.5	imcs21	test	10257983	symptom_065	10257983	0.003744	1.8335299578029662	not_mentioned		not_mentioned	correct	ok	not_mentioned	released	unavailable
Haiku 4.5	imcs21	test	10257983	symptom_066	10257983	0.003744	1.8335299578029662	not_mentioned		not_mentioned	correct	ok	not_mentioned	released	unavailable
Haiku 4.5	imcs21	test	10257983	symptom_067	10257983	0.003744	1.8335299578029662	not_mentioned		not_mentioned	correct	ok	not_mentioned	released	unavailable
Haiku 4.5	imcs21	test	10257983	symptom_068	10257983	0.003744	1.8335299578029662	not_mentioned		not_mentioned	correct	ok	not_mentioned	released	unavailable
Haiku 4.5	imcs21	test	10257983	symptom_069	10257983	0.003744	1.8335299578029662	not_mentioned		not_mentioned	correct	ok	not_mentioned	released	unavailable
Haiku 4.5	imcs21	test	10257983	symptom_070	10257983	0.003744	1.8335299578029662	not_mentioned		not_mentioned	correct	ok	not_mentioned	released	unavailable
Haiku 4.5	imcs21	test	10257983	symptom_071	10257983	0.003744	1.8335299578029662	not_mentioned		not_mentioned	correct	ok	not_mentioned	released	unavailable
Haiku 4.5	imcs21	test	10257983	symptom_072	10257983	0.003744	1.8335299578029662	not_mentioned		not_mentioned	correct	ok	not_mentioned	released	unavailable
Haiku 4.5	imcs21	test	10257983	symptom_073	10257983	0.003744	1.8335299578029662	not_mentioned		not_mentioned	correct	ok	not_mentioned	released	unavailable
Haiku 4.5	imcs21	test	10257983	symptom_074	10257983	0.003744	1.8335299578029662	not_mentioned		not_mentioned	correct	ok	not_mentioned	released	unavailable
Haiku 4.5	imcs21	test	10257983	symptom_075	10257983	0.003744	1.8335299578029662	not_mentioned		not_mentioned	correct	ok	not_mentioned	released	unavailable
Haiku 4.5	imcs21	test	10257983	symptom_076	10257983	0.003744	1.8335299578029662	not_mentioned		not_mentioned	correct	ok	not_mentioned	released	unavailable
Haiku 4.5	imcs21	test	10257983	symptom_077	10257983	0.003744	1.8335299578029662	not_mentioned		not_mentioned	correct	ok	not_mentioned	released	unavailable
Haiku 4.5	imcs21	test	10257983	symptom_078	10257983	0.003744	1.8335299578029662	not_mentioned		positive	incorrect	ok	positive	released	unavailable
Haiku 4.5	imcs21	test	10257983	symptom_079	10257983	0.003744	1.8335299578029662	not_mentioned		not_mentioned	correct	ok	not_mentioned	released	unavailable
Haiku 4.5	imcs21	test	10257983	symptom_080	10257983	0.003744	1.8335299578029662	not_mentioned		not_mentioned	correct	ok	not_mentioned	released	unavailable
Haiku 4.5	imcs21	test	10257983	symptom_081	10257983	0.003744	1.8335299578029662	not_mentioned		not_mentioned	correct	ok	not_mentioned	released	unavailable
Haiku 4.5	imcs21	test	10257983	symptom_082	10257983	0.003744	1.8335299578029662	not_mentioned		not_mentioned	correct	ok	not_mentioned	released	unavailable
Haiku 4.5	imcs21	test	10257983	symptom_083	10257983	0.003744	1.8335299578029662	not_mentioned		not_mentioned	correct	ok	not_mentioned	released	unavailable
Haiku 4.5	imcs21	test	10257983	symptom_084	10257983	0.003744	1.8335299578029662	not_mentioned		not_mentioned	correct	ok	not_mentioned	released	unavailable
Haiku 4.5	imcs21	test	10257983	symptom_085	10257983	0.003744	1.8335299578029662	not_mentioned		not_mentioned	correct	ok	not_mentioned	released	unavailable
Haiku 4.5	imcs21	test	10257983	symptom_086	10257983	0.003744	1.8335299578029662	not_mentioned		not_mentioned	correct	ok	not_mentioned	released	unavailable
Haiku 4.5	imcs21	test	10257983	symptom_087	10257983	0.003744	1.8335299578029662	not_mentioned		not_mentioned	correct	ok	not_mentioned	released	unavailable
Haiku 4.5	imcs21	test	10257983	symptom_088	10257983	0.003744	1.8335299578029662	not_mentioned		not_mentioned	correct	ok	not_mentioned	released	unavailable
Haiku 4.5	imcs21	test	10257983	symptom_089	10257983	0.003744	1.8335299578029662	not_mentioned		not_mentioned	correct	ok	not_mentioned	released	unavailable
Haiku 4.5	imcs21	test	10257983	symptom_090	10257983	0.003744	1.8335299578029662	not_mentioned		not_mentioned	correct	ok	not_mentioned	released	unavailable
Haiku 4.5	imcs21	test	10257983	symptom_091	10257983	0.003744	1.8335299578029662	not_mentioned		not_mentioned	correct	ok	not_mentioned	released	unavailable
Haiku 4.5	imcs21	test	10257983	symptom_092	10257983	0.003744	1.8335299578029662	not_mentioned		not_mentioned	correct	ok	not_mentioned	released	unavailable
Haiku 4.5	imcs21	test	10257983	symptom_093	10257983	0.003744	1.8335299578029662	not_mentioned		not_mentioned	correct	ok	not_mentioned	released	unavailable
Haiku 4.5	imcs21	test	10257983	symptom_094	10257983	0.003744	1.8335299578029662	not_mentioned		not_mentioned	correct	ok	not_mentioned	released	unavailable
Haiku 4.5	imcs21	test	10257983	symptom_095	10257983	0.003744	1.8335299578029662	not_mentioned		not_mentioned	correct	ok	not_mentioned	released	unavailable
Haiku 4.5	imcs21	test	10257983	symptom_096	10257983	0.003744	1.8335299578029662	not_mentioned		not_mentioned	correct	ok	not_mentioned	released	unavailable
Haiku 4.5	imcs21	test	10257983	symptom_097	10257983	0.003744	1.8335299578029662	not_mentioned		not_mentioned	correct	ok	not_mentioned	released	unavailable
Haiku 4.5	imcs21	test	10257983	symptom_098	10257983	0.003744	1.8335299578029662	not_mentioned		not_mentioned	correct	ok	not_mentioned	released	unavailable
Haiku 4.5	imcs21	test	10257983	symptom_099	10257983	0.003744	1.8335299578029662	not_mentioned		not_mentioned	correct	ok	not_mentioned	released	unavailable
Haiku 4.5	imcs21	test	10257983	symptom_100	10257983	0.003744	1.8335299578029662	not_mentioned		not_mentioned	correct	ok	not_mentioned	released	unavailable
Haiku 4.5	imcs21	test	10257983	symptom_101	10257983	0.003744	1.8335299578029662	not_mentioned		not_mentioned	correct	ok	not_mentioned	released	unavailable
Haiku 4.5	imcs21	test	10257983	symptom_102	10257983	0.003744	1.8335299578029662	not_mentioned		not_mentioned	correct	ok	not_mentioned	released	unavailable
Haiku 4.5	imcs21	test	10257983	symptom_103	10257983	0.003744	1.8335299578029662	not_mentioned		not_mentioned	correct	ok	not_mentioned	released	unavailable
Haiku 4.5	imcs21	test	10257983	symptom_104	10257983	0.003744	1.8335299578029662	not_mentioned		not_mentioned	correct	ok	not_mentioned	released	unavailable
Haiku 4.5	imcs21	test	10257983	symptom_105	10257983	0.003744	1.8335299578029662	not_mentioned		not_mentioned	correct	ok	not_mentioned	released	unavailable
Haiku 4.5	imcs21	test	10257983	symptom_106	10257983	0.003744	1.8335299578029662	not_mentioned		not_mentioned	correct	ok	not_mentioned	released	unavailable
Haiku 4.5	imcs21	test	10257983	symptom_107	10257983	0.003744	1.8335299578029662	not_mentioned		not_mentioned	correct	ok	not_mentioned	released	unavailable
Haiku 4.5	imcs21	test	10257983	symptom_108	10257983	0.003744	1.8335299578029662	not_mentioned		not_mentioned	correct	ok	not_mentioned	released	unavailable
Haiku 4.5	imcs21	test	10257983	symptom_109	10257983	0.003744	1.8335299578029662	not_mentioned		not_mentioned	correct	ok	not_mentioned	released	unavailable
Haiku 4.5	imcs21	test	10257983	symptom_110	10257983	0.003744	1.8335299578029662	not_mentioned		not_mentioned	correct	ok	not_mentioned	released	unavailable
Haiku 4.5	imcs21	test	10257983	symptom_111	10257983	0.003744	1.8335299578029662	not_mentioned		not_mentioned	correct	ok	not_mentioned	released	unavailable
Haiku 4.5	imcs21	test	10257983	symptom_112	10257983	0.003744	1.8335299578029662	not_mentioned		not_mentioned	correct	ok	not_mentioned	released	unavailable
Haiku 4.5	imcs21	test	10257983	symptom_113	10257983	0.003744	1.8335299578029662	not_mentioned		not_mentioned	correct	ok	not_mentioned	released	unavailable
Haiku 4.5	imcs21	test	10257983	symptom_114	10257983	0.003744	1.8335299578029662	not_mentioned		not_mentioned	correct	ok	not_mentioned	released	unavailable
Haiku 4.5	imcs21	test	10257983	symptom_115	10257983	0.003744	1.8335299578029662	not_mentioned		not_mentioned	correct	ok	not_mentioned	released	unavailable
Haiku 4.5	imcs21	test	10257983	symptom_116	10257983	0.003744	1.8335299578029662	not_mentioned		not_mentioned	correct	ok	not_mentioned	released	unavailable
Haiku 4.5	imcs21	test	10257983	symptom_117	10257983	0.003744	1.8335299578029662	not_mentioned		not_mentioned	correct	ok	not_mentioned	released	unavailable
Haiku 4.5	imcs21	test	10257983	symptom_118	10257983	0.003744	1.8335299578029662	not_mentioned		not_mentioned	correct	ok	not_mentioned	released	unavailable
Haiku 4.5	imcs21	test	10257983	symptom_119	10257983	0.003744	1.8335299578029662	not_mentioned		not_mentioned	correct	ok	not_mentioned	released	unavailable
Haiku 4.5	imcs21	test	10257983	symptom_120	10257983	0.003744	1.8335299578029662	not_mentioned		not_mentioned	correct	ok	not_mentioned	released	unavailable
Haiku 4.5	imcs21	test	10257983	symptom_121	10257983	0.003744	1.8335299578029662	not_mentioned		not_mentioned	correct	ok	not_mentioned	released	unavailable
Haiku 4.5	imcs21	test	10257983	symptom_122	10257983	0.003744	1.8335299578029662	not_mentioned		not_mentioned	correct	ok	not_mentioned	released	unavailable
Haiku 4.5	imcs21	test	10257983	symptom_123	10257983	0.003744	1.8335299578029662	not_mentioned		not_mentioned	correct	ok	not_mentioned	released	unavailable
Haiku 4.5	imcs21	test	10257983	symptom_124	10257983	0.003744	1.8335299578029662	not_mentioned		not_mentioned	correct	ok	not_mentioned	released	unavailable
Haiku 4.5	imcs21	test	10257983	symptom_125	10257983	0.003744	1.8335299578029662	not_mentioned		not_mentioned	correct	ok	not_mentioned	released	unavailable
Haiku 4.5	imcs21	test	10257983	symptom_126	10257983	0.003744	1.8335299578029662	not_mentioned		not_mentioned	correct	ok	not_mentioned	released	unavailable
Haiku 4.5	imcs21	test	10257983	symptom_127	10257983	0.003744	1.8335299578029662	not_mentioned		not_mentioned	correct	ok	not_mentioned	released	unavailable
Haiku 4.5	imcs21	test	10257983	symptom_128	10257983	0.003744	1.8335299578029662	not_mentioned		not_mentioned	correct	ok	not_mentioned	released	unavailable
Haiku 4.5	imcs21	test	10257983	symptom_129	10257983	0.003744	1.8335299578029662	not_mentioned		not_mentioned	correct	ok	not_mentioned	released	unavailable
Haiku 4.5	imcs21	test	10257983	symptom_130	10257983	0.003744	1.8335299578029662	not_mentioned		not_mentioned	correct	ok	not_mentioned	released	unavailable
Haiku 4.5	imcs21	test	10257983	symptom_131	10257983	0.003744	1.8335299578029662	not_mentioned		not_mentioned	correct	ok	not_mentioned	released	unavailable
Haiku 4.5	imcs21	test	10257983	symptom_132	10257983	0.003744	1.8335299578029662	not_mentioned		not_mentioned	correct	ok	not_mentioned	released	unavailable
Haiku 4.5	imcs21	test	10257983	symptom_133	10257983	0.003744	1.8335299578029662	not_mentioned		not_mentioned	correct	ok	not_mentioned	released	unavailable
Haiku 4.5	imcs21	test	10257983	symptom_134	10257983	0.003744	1.8335299578029662	not_mentioned		not_mentioned	correct	ok	not_mentioned	released	unavailable
Haiku 4.5	imcs21	test	10257983	symptom_135	10257983	0.003744	1.8335299578029662	not_mentioned		not_mentioned	correct	ok	not_mentioned	released	unavailable
Haiku 4.5	imcs21	test	10257983	symptom_136	10257983	0.003744	1.8335299578029662	not_mentioned		not_mentioned	correct	ok	not_mentioned	released	unavailable
Haiku 4.5	imcs21	test	10257983	symptom_137	10257983	0.003744	1.8335299578029662	not_mentioned		not_mentioned	correct	ok	not_mentioned	released	unavailable
Haiku 4.5	imcs21	test	10257983	symptom_138	10257983	0.003744	1.8335299578029662	not_mentioned		not_mentioned	correct	ok	not_mentioned	released	unavailable
Haiku 4.5	imcs21	test	10257983	symptom_139	10257983	0.003744	1.8335299578029662	not_mentioned		not_mentioned	correct	ok	not_mentioned	released	unavailable
Haiku 4.5	imcs21	test	10257983	symptom_140	10257983	0.003744	1.8335299578029662	not_mentioned		not_mentioned	correct	ok	not_mentioned	released	unavailable
Haiku 4.5	imcs21	test	10257983	symptom_141	10257983	0.003744	1.8335299578029662	not_mentioned		not_mentioned	correct	ok	not_mentioned	released	unavailable
Haiku 4.5	imcs21	test	10257983	symptom_142	10257983	0.003744	1.8335299578029662	not_mentioned		not_mentioned	correct	ok	not_mentioned	released	unavailable
Haiku 4.5	imcs21	test	10257983	symptom_143	10257983	0.003744	1.8335299578029662	not_mentioned		not_mentioned	correct	ok	not_mentioned	released	unavailable
Haiku 4.5	imcs21	test	10257983	symptom_144	10257983	0.003744	1.8335299578029662	not_mentioned		not_mentioned	correct	ok	not_mentioned	released	unavailable
Haiku 4.5	imcs21	test	10257983	symptom_145	10257983	0.003744	1.8335299578029662	not_mentioned		not_mentioned	correct	ok	not_mentioned	released	unavailable
Haiku 4.5	imcs21	test	10257983	symptom_146	10257983	0.003744	1.8335299578029662	not_mentioned		not_mentioned	correct	ok	not_mentioned	released	unavailable
Haiku 4.5	imcs21	test	10257983	symptom_147	10257983	0.003744	1.8335299578029662	not_mentioned		not_mentioned	correct	ok	not_mentioned	released	unavailable
Haiku 4.5	imcs21	test	10257983	symptom_148	10257983	0.003744	1.8335299578029662	not_mentioned		not_mentioned	correct	ok	not_mentioned	released	unavailable
Haiku 4.5	imcs21	test	10257983	symptom_149	10257983	0.003744	1.8335299578029662	not_mentioned		not_mentioned	correct	ok	not_mentioned	released	unavailable
Haiku 4.5	imcs21	test	10257983	symptom_150	10257983	0.003744	1.8335299578029662	not_mentioned		not_mentioned	correct	ok	not_mentioned	released	unavailable
Haiku 4.5	imcs21	test	10257983	symptom_151	10257983	0.003744	1.8335299578029662	not_mentioned		not_mentioned	correct	ok	not_mentioned	released	unavailable
Haiku 4.5	imcs21	test	10257983	symptom_152	10257983	0.003744	1.8335299578029662	not_mentioned		not_mentioned	correct	ok	not_mentioned	released	unavailable
Haiku 4.5	imcs21	test	10257983	symptom_153	10257983	0.003744	1.8335299578029662	not_mentioned		not_mentioned	correct	ok	not_mentioned	released	unavailable
Haiku 4.5	imcs21	test	10257983	symptom_154	10257983	0.003744	1.8335299578029662	not_mentioned		not_mentioned	correct	ok	not_mentioned	released	unavailable
Haiku 4.5	imcs21	test	10257983	symptom_155	10257983	0.003744	1.8335299578029662	not_mentioned		not_mentioned	correct	ok	not_mentioned	released	unavailable
Haiku 4.5	imcs21	test	10257983	symptom_156	10257983	0.003744	1.8335299578029662	not_mentioned		not_mentioned	correct	ok	not_mentioned	released	unavailable
Haiku 4.5	imcs21	test	10257983	symptom_157	10257983	0.003744	1.8335299578029662	not_mentioned		not_mentioned	correct	ok	not_mentioned	released	unavailable
Haiku 4.5	imcs21	test	10257983	symptom_158	10257983	0.003744	1.8335299578029662	not_mentioned		not_mentioned	correct	ok	not_mentioned	released	unavailable
Haiku 4.5	imcs21	test	10257983	symptom_159	10257983	0.003744	1.8335299578029662	not_mentioned		not_mentioned	correct	ok	not_mentioned	released	unavailable
Haiku 4.5	imcs21	test	10257983	symptom_160	10257983	0.003744	1.8335299578029662	not_mentioned		not_mentioned	correct	ok	not_mentioned	released	unavailable
Haiku 4.5	imcs21	test	10257983	symptom_161	10257983	0.003744	1.8335299578029662	not_mentioned		not_mentioned	correct	ok	not_mentioned	released	unavailable
Haiku 4.5	imcs21	test	10257983	symptom_162	10257983	0.003744	1.8335299578029662	not_mentioned		not_mentioned	correct	ok	not_mentioned	released	unavailable
Haiku 4.5	imcs21	test	10257983	symptom_163	10257983	0.003744	1.8335299578029662	not_mentioned		not_mentioned	correct	ok	not_mentioned	released	unavailable
Haiku 4.5	imcs21	test	10257983	symptom_164	10257983	0.003744	1.8335299578029662	not_mentioned		not_mentioned	correct	ok	not_mentioned	released	unavailable
Haiku 4.5	imcs21	test	10257983	symptom_165	10257983	0.003744	1.8335299578029662	not_mentioned		not_mentioned	correct	ok	not_mentioned	released	unavailable
Haiku 4.5	imcs21	test	10257983	symptom_166	10257983	0.003744	1.8335299578029662	not_mentioned		not_mentioned	correct	ok	not_mentioned	released	unavailable
Haiku 4.5	imcs21	test	10257983	symptom_167	10257983	0.003744	1.8335299578029662	not_mentioned		not_mentioned	correct	ok	not_mentioned	released	unavailable
Haiku 4.5	imcs21	test	10257983	symptom_168	10257983	0.003744	1.8335299578029662	not_mentioned		not_mentioned	correct	ok	not_mentioned	released	unavailable
Haiku 4.5	imcs21	test	10257983	symptom_169	10257983	0.003744	1.8335299578029662	not_mentioned		not_mentioned	correct	ok	not_mentioned	released	unavailable
Haiku 4.5	imcs21	test	10257983	symptom_170	10257983	0.003744	1.8335299578029662	not_mentioned		not_mentioned	correct	ok	not_mentioned	released	unavailable
Haiku 4.5	imcs21	test	10257983	symptom_171	10257983	0.003744	1.8335299578029662	not_mentioned		not_mentioned	correct	ok	not_mentioned	released	unavailable
Haiku 4.5	imcs21	test	10257983	symptom_172	10257983	0.003744	1.8335299578029662	not_mentioned		not_mentioned	correct	ok	not_mentioned	released	unavailable
Haiku 4.5	imcs21	test	10257983	symptom_173	10257983	0.003744	1.8335299578029662	not_mentioned		not_mentioned	correct	ok	not_mentioned	released	unavailable
Haiku 4.5	imcs21	test	10257983	symptom_174	10257983	0.003744	1.8335299578029662	not_mentioned		not_mentioned	correct	ok	not_mentioned	released	unavailable
Haiku 4.5	imcs21	test	10257983	symptom_175	10257983	0.003744	1.8335299578029662	not_mentioned		not_mentioned	correct	ok	not_mentioned	released	unavailable
Haiku 4.5	imcs21	test	10257983	symptom_176	10257983	0.003744	1.8335299578029662	not_mentioned		not_mentioned	correct	ok	not_mentioned	released	unavailable
Haiku 4.5	imcs21	test	10257983	symptom_177	10257983	0.003744	1.8335299578029662	not_mentioned		not_mentioned	correct	ok	not_mentioned	released	unavailable
Haiku 4.5	imcs21	test	10257983	symptom_178	10257983	0.003744	1.8335299578029662	not_mentioned		not_mentioned	correct	ok	not_mentioned	released	unavailable
Haiku 4.5	imcs21	test	10257983	symptom_179	10257983	0.003744	1.8335299578029662	not_mentioned		not_mentioned	correct	ok	not_mentioned	released	unavailable
Haiku 4.5	imcs21	test	10257983	symptom_180	10257983	0.003744	1.8335299578029662	not_mentioned		not_mentioned	correct	ok	not_mentioned	released	unavailable
Haiku 4.5	imcs21	test	10257983	symptom_181	10257983	0.003744	1.8335299578029662	not_mentioned		not_mentioned	correct	ok	not_mentioned	released	unavailable
Haiku 4.5	imcs21	test	10257983	symptom_182	10257983	0.003744	1.8335299578029662	not_mentioned		not_mentioned	correct	ok	not_mentioned	released	unavailable
Haiku 4.5	imcs21	test	10257983	symptom_183	10257983	0.003744	1.8335299578029662	not_mentioned		not_mentioned	correct	ok	not_mentioned	released	unavailable
Haiku 4.5	imcs21	test	10257983	symptom_184	10257983	0.003744	1.8335299578029662	not_mentioned		not_mentioned	correct	ok	not_mentioned	released	unavailable
Haiku 4.5	imcs21	test	10257983	symptom_185	10257983	0.003744	1.8335299578029662	not_mentioned		not_mentioned	correct	ok	not_mentioned	released	unavailable
Haiku 4.5	imcs21	test	10257983	symptom_186	10257983	0.003744	1.8335299578029662	not_mentioned		not_mentioned	correct	ok	not_mentioned	released	unavailable
Haiku 4.5	imcs21	test	10257983	symptom_187	10257983	0.003744	1.8335299578029662	not_mentioned		not_mentioned	correct	ok	not_mentioned	released	unavailable
Haiku 4.5	imcs21	test	10257983	symptom_188	10257983	0.003744	1.8335299578029662	not_mentioned		not_mentioned	correct	ok	not_mentioned	released	unavailable
Haiku 4.5	imcs21	test	10257983	symptom_189	10257983	0.003744	1.8335299578029662	not_mentioned		not_mentioned	correct	ok	not_mentioned	released	unavailable
Haiku 4.5	imcs21	test	10257983	symptom_190	10257983	0.003744	1.8335299578029662	not_mentioned		not_mentioned	correct	ok	not_mentioned	released	unavailable
Haiku 4.5	imcs21	test	10257983	symptom_191	10257983	0.003744	1.8335299578029662	not_mentioned		not_mentioned	correct	ok	not_mentioned	released	unavailable
Haiku 4.5	imcs21	test	10257983	symptom_192	10257983	0.003744	1.8335299578029662	not_mentioned		not_mentioned	correct	ok	not_mentioned	released	unavailable
Haiku 4.5	imcs21	test	10257983	symptom_193	10257983	0.003744	1.8335299578029662	not_mentioned		not_mentioned	correct	ok	not_mentioned	released	unavailable
Haiku 4.5	imcs21	test	10257983	symptom_194	10257983	0.003744	1.8335299578029662	not_mentioned		not_mentioned	correct	ok	not_mentioned	released	unavailable
Haiku 4.5	imcs21	test	10257983	symptom_195	10257983	0.003744	1.8335299578029662	not_mentioned		not_mentioned	correct	ok	not_mentioned	released	unavailable
Haiku 4.5	imcs21	test	10257983	symptom_196	10257983	0.003744	1.8335299578029662	not_mentioned		not_mentioned	correct	ok	not_mentioned	released	unavailable
Haiku 4.5	imcs21	test	10257983	symptom_197	10257983	0.003744	1.8335299578029662	not_mentioned		not_mentioned	correct	ok	not_mentioned	released	unavailable
Haiku 4.5	imcs21	test	10257983	symptom_198	10257983	0.003744	1.8335299578029662	not_mentioned		not_mentioned	correct	ok	not_mentioned	released	unavailable
Haiku 4.5	imcs21	test	10257983	symptom_199	10257983	0.003744	1.8335299578029662	not_mentioned		not_mentioned	correct	ok	not_mentioned	released	unavailable
Haiku 4.5	imcs21	test	10257983	symptom_200	10257983	0.003744	1.8335299578029662	not_mentioned		not_mentioned	correct	ok	not_mentioned	released	unavailable
Haiku 4.5	imcs21	test	10257983	symptom_201	10257983	0.003744	1.8335299578029662	not_mentioned		not_mentioned	correct	ok	not_mentioned	released	unavailable
Haiku 4.5	imcs21	test	10257983	symptom_202	10257983	0.003744	1.8335299578029662	not_mentioned		not_mentioned	correct	ok	not_mentioned	released	unavailable
Haiku 4.5	imcs21	test	10257983	symptom_203	10257983	0.003744	1.8335299578029662	not_mentioned		not_mentioned	correct	ok	not_mentioned	released	unavailable
Haiku 4.5	imcs21	test	10257983	symptom_204	10257983	0.003744	1.8335299578029662	not_mentioned		not_mentioned	correct	ok	not_mentioned	released	unavailable
Haiku 4.5	imcs21	test	10257983	symptom_205	10257983	0.003744	1.8335299578029662	not_mentioned		not_mentioned	correct	ok	not_mentioned	released	unavailable
Haiku 4.5	imcs21	test	10257983	symptom_206	10257983	0.003744	1.8335299578029662	not_mentioned		not_mentioned	correct	ok	not_mentioned	released	unavailable
Haiku 4.5	imcs21	test	10257983	symptom_207	10257983	0.003744	1.8335299578029662	not_mentioned		not_mentioned	correct	ok	not_mentioned	released	unavailable
Haiku 4.5	imcs21	test	10257983	symptom_208	10257983	0.003744	1.8335299578029662	not_mentioned		not_mentioned	correct	ok	not_mentioned	released	unavailable
Haiku 4.5	imcs21	test	10257983	symptom_209	10257983	0.003744	1.8335299578029662	not_mentioned		not_mentioned	correct	ok	not_mentioned	released	unavailable
Haiku 4.5	imcs21	test	10257983	symptom_210	10257983	0.003744	1.8335299578029662	not_mentioned		not_mentioned	correct	ok	not_mentioned	released	unavailable
Haiku 4.5	imcs21	test	10257983	symptom_211	10257983	0.003744	1.8335299578029662	not_mentioned		not_mentioned	correct	ok	not_mentioned	released	unavailable
Haiku 4.5	imcs21	test	10257983	symptom_212	10257983	0.003744	1.8335299578029662	not_mentioned		not_mentioned	correct	ok	not_mentioned	released	unavailable
Haiku 4.5	imcs21	test	10257983	symptom_213	10257983	0.003744	1.8335299578029662	not_mentioned		not_mentioned	correct	ok	not_mentioned	released	unavailable
Haiku 4.5	imcs21	test	10257983	symptom_214	10257983	0.003744	1.8335299578029662	not_mentioned		not_mentioned	correct	ok	not_mentioned	released	unavailable
Haiku 4.5	imcs21	test	10257983	symptom_215	10257983	0.003744	1.8335299578029662	not_mentioned		not_mentioned	correct	ok	not_mentioned	released	unavailable
Haiku 4.5	imcs21	test	10257983	symptom_216	10257983	0.003744	1.8335299578029662	not_mentioned		not_mentioned	correct	ok	not_mentioned	released	unavailable
Haiku 4.5	imcs21	test	10257983	symptom_217	10257983	0.003744	1.8335299578029662	not_mentioned		not_mentioned	correct	ok	not_mentioned	released	unavailable
Haiku 4.5	imcs21	test	10257983	symptom_218	10257983	0.003744	1.8335299578029662	not_mentioned		not_mentioned	correct	ok	not_mentioned	released	unavailable
Haiku 4.5	imcs21	test	10257983	symptom_219	10257983	0.003744	1.8335299578029662	not_mentioned		not_mentioned	correct	ok	not_mentioned	released	unavailable
Haiku 4.5	imcs21	test	10257983	symptom_220	10257983	0.003744	1.8335299578029662	not_mentioned		not_mentioned	correct	ok	not_mentioned	released	unavailable
Haiku 4.5	imcs21	test	10257983	symptom_221	10257983	0.003744	1.8335299578029662	not_mentioned		not_mentioned	correct	ok	not_mentioned	released	unavailable
Haiku 4.5	imcs21	test	10257983	symptom_222	10257983	0.003744	1.8335299578029662	not_mentioned		not_mentioned	correct	ok	not_mentioned	released	unavailable
Haiku 4.5	imcs21	test	10257983	symptom_223	10257983	0.003744	1.8335299578029662	not_mentioned		not_mentioned	correct	ok	not_mentioned	released	unavailable
Haiku 4.5	imcs21	test	10257983	symptom_224	10257983	0.003744	1.8335299578029662	not_mentioned		not_mentioned	correct	ok	not_mentioned	released	unavailable
Haiku 4.5	imcs21	test	10257983	symptom_225	10257983	0.003744	1.8335299578029662	not_mentioned		not_mentioned	correct	ok	not_mentioned	released	unavailable
Haiku 4.5	imcs21	test	10257983	symptom_226	10257983	0.003744	1.8335299578029662	not_mentioned		not_mentioned	correct	ok	not_mentioned	released	unavailable
Haiku 4.5	imcs21	test	10257983	symptom_227	10257983	0.003744	1.8335299578029662	not_mentioned		not_mentioned	correct	ok	not_mentioned	released	unavailable
Haiku 4.5	imcs21	test	10257983	symptom_228	10257983	0.003744	1.8335299578029662	not_mentioned		not_mentioned	correct	ok	not_mentioned	released	unavailable
Haiku 4.5	imcs21	test	10257983	symptom_229	10257983	0.003744	1.8335299578029662	not_mentioned		not_mentioned	correct	ok	not_mentioned	released	unavailable
Haiku 4.5	imcs21	test	10257983	symptom_230	10257983	0.003744	1.8335299578029662	not_mentioned		not_mentioned	correct	ok	not_mentioned	released	unavailable
Haiku 4.5	imcs21	test	10257983	symptom_231	10257983	0.003744	1.8335299578029662	not_mentioned		not_mentioned	correct	ok	not_mentioned	released	unavailable
Haiku 4.5	imcs21	test	10257983	symptom_232	10257983	0.003744	1.8335299578029662	not_mentioned		not_mentioned	correct	ok	not_mentioned	released	unavailable
Haiku 4.5	imcs21	test	10257983	symptom_233	10257983	0.003744	1.8335299578029662	not_mentioned		not_mentioned	correct	ok	not_mentioned	released	unavailable
Haiku 4.5	imcs21	test	10257983	symptom_234	10257983	0.003744	1.8335299578029662	not_mentioned		not_mentioned	correct	ok	not_mentioned	released	unavailable
Haiku 4.5	imcs21	test	10257983	symptom_235	10257983	0.003744	1.8335299578029662	not_mentioned		not_mentioned	correct	ok	not_mentioned	released	unavailable
Haiku 4.5	imcs21	test	10257983	symptom_236	10257983	0.003744	1.8335299578029662	not_mentioned		not_mentioned	correct	ok	not_mentioned	released	unavailable
Haiku 4.5	imcs21	test	10257983	symptom_237	10257983	0.003744	1.8335299578029662	not_mentioned		not_mentioned	correct	ok	not_mentioned	released	unavailable
Haiku 4.5	imcs21	test	10257983	symptom_238	10257983	0.003744	1.8335299578029662	not_mentioned		not_mentioned	correct	ok	not_mentioned	released	unavailable
Haiku 4.5	imcs21	test	10257983	symptom_239	10257983	0.003744	1.8335299578029662	not_mentioned		not_mentioned	correct	ok	not_mentioned	released	unavailable
Haiku 4.5	imcs21	test	10257983	symptom_240	10257983	0.003744	1.8335299578029662	not_mentioned		not_mentioned	correct	ok	not_mentioned	released	unavailable
Haiku 4.5	imcs21	test	10257983	symptom_241	10257983	0.003744	1.8335299578029662	not_mentioned		not_mentioned	correct	ok	not_mentioned	released	unavailable
Haiku 4.5	imcs21	test	10257983	symptom_242	10257983	0.003744	1.8335299578029662	not_mentioned		not_mentioned	correct	ok	not_mentioned	released	unavailable
Haiku 4.5	imcs21	test	10257983	symptom_243	10257983	0.003744	1.8335299578029662	not_mentioned		not_mentioned	correct	ok	not_mentioned	released	unavailable
Haiku 4.5	imcs21	test	10257983	symptom_244	10257983	0.003744	1.8335299578029662	not_mentioned		not_mentioned	correct	ok	not_mentioned	released	unavailable
Haiku 4.5	imcs21	test	10257983	symptom_245	10257983	0.003744	1.8335299578029662	not_mentioned		not_mentioned	correct	ok	not_mentioned	released	unavailable
Haiku 4.5	imcs21	test	10257983	symptom_246	10257983	0.003744	1.8335299578029662	not_mentioned		not_mentioned	correct	ok	not_mentioned	released	unavailable
Haiku 4.5	imcs21	test	10257983	symptom_247	10257983	0.003744	1.8335299578029662	not_mentioned		not_mentioned	correct	ok	not_mentioned	released	unavailable
Haiku 4.5	imcs21	test	10257983	symptom_248	10257983	0.003744	1.8335299578029662	not_mentioned		not_mentioned	correct	ok	not_mentioned	released	unavailable
Haiku 4.5	imcs21	test	10257983	symptom_249	10257983	0.003744	1.8335299578029662	not_mentioned		not_mentioned	correct	ok	not_mentioned	released	unavailable
Haiku 4.5	imcs21	test	10257983	symptom_250	10257983	0.003744	1.8335299578029662	not_mentioned		not_mentioned	correct	ok	not_mentioned	released	unavailable
Haiku 4.5	imcs21	test	10257983	symptom_251	10257983	0.003744	1.8335299578029662	not_mentioned		not_mentioned	correct	ok	not_mentioned	released	unavailable
Haiku 4.5	imcs21	test	10257983	symptom_252	10257983	0.003744	1.8335299578029662	not_mentioned		not_mentioned	correct	ok	not_mentioned	released	unavailable
Haiku 4.5	imcs21	test	10257983	symptom_253	10257983	0.003744	1.8335299578029662	not_mentioned		not_mentioned	correct	ok	not_mentioned	released	unavailable
Haiku 4.5	imcs21	test	10257983	symptom_254	10257983	0.003744	1.8335299578029662	not_mentioned		not_mentioned	correct	ok	not_mentioned	released	unavailable
Haiku 4.5	imcs21	test	10257983	symptom_255	10257983	0.003744	1.8335299578029662	not_mentioned		not_mentioned	correct	ok	not_mentioned	released	unavailable
Haiku 4.5	imcs21	test	10257983	symptom_256	10257983	0.003744	1.8335299578029662	not_mentioned		not_mentioned	correct	ok	not_mentioned	released	unavailable
Haiku 4.5	imcs21	test	10257983	symptom_257	10257983	0.003744	1.8335299578029662	not_mentioned		not_mentioned	correct	ok	not_mentioned	released	unavailable
Haiku 4.5	imcs21	test	10257983	symptom_258	10257983	0.003744	1.8335299578029662	not_mentioned		not_mentioned	correct	ok	not_mentioned	released	unavailable
Haiku 4.5	imcs21	test	10257983	symptom_259	10257983	0.003744	1.8335299578029662	not_mentioned		not_mentioned	correct	ok	not_mentioned	released	unavailable
Haiku 4.5	imcs21	test	10257983	symptom_260	10257983	0.003744	1.8335299578029662	not_mentioned		not_mentioned	correct	ok	not_mentioned	released	unavailable
Haiku 4.5	imcs21	test	10257983	symptom_261	10257983	0.003744	1.8335299578029662	not_mentioned		not_mentioned	correct	ok	not_mentioned	released	unavailable
Haiku 4.5	imcs21	test	10257983	symptom_262	10257983	0.003744	1.8335299578029662	not_mentioned		not_mentioned	correct	ok	not_mentioned	released	unavailable
Haiku 4.5	imcs21	test	10257983	symptom_263	10257983	0.003744	1.8335299578029662	not_mentioned		not_mentioned	correct	ok	not_mentioned	released	unavailable
Haiku 4.5	imcs21	test	10257983	symptom_264	10257983	0.003744	1.8335299578029662	not_mentioned		not_mentioned	correct	ok	not_mentioned	released	unavailable
Haiku 4.5	imcs21	test	10257983	symptom_265	10257983	0.003744	1.8335299578029662	not_mentioned		not_mentioned	correct	ok	not_mentioned	released	unavailable
Haiku 4.5	imcs21	test	10257983	symptom_266	10257983	0.003744	1.8335299578029662	not_mentioned		not_mentioned	correct	ok	not_mentioned	released	unavailable
Haiku 4.5	imcs21	test	10257983	symptom_267	10257983	0.003744	1.8335299578029662	not_mentioned		not_mentioned	correct	ok	not_mentioned	released	unavailable
Haiku 4.5	imcs21	test	10257983	symptom_268	10257983	0.003744	1.8335299578029662	not_mentioned		not_mentioned	correct	ok	not_mentioned	released	unavailable
Haiku 4.5	imcs21	test	10257983	symptom_269	10257983	0.003744	1.8335299578029662	not_mentioned		not_mentioned	correct	ok	not_mentioned	released	unavailable
Haiku 4.5	imcs21	test	10257983	symptom_270	10257983	0.003744	1.8335299578029662	not_mentioned		not_mentioned	correct	ok	not_mentioned	released	unavailable
Haiku 4.5	imcs21	test	10257983	symptom_271	10257983	0.003744	1.8335299578029662	not_mentioned		not_mentioned	correct	ok	not_mentioned	released	unavailable
Haiku 4.5	imcs21	test	10257983	symptom_272	10257983	0.003744	1.8335299578029662	not_mentioned		not_mentioned	correct	ok	not_mentioned	released	unavailable
Haiku 4.5	imcs21	test	10257983	symptom_273	10257983	0.003744	1.8335299578029662	not_mentioned		not_mentioned	correct	ok	not_mentioned	released	unavailable
Haiku 4.5	imcs21	test	10257983	symptom_274	10257983	0.003744	1.8335299578029662	not_mentioned		not_mentioned	correct	ok	not_mentioned	released	unavailable
Haiku 4.5	imcs21	test	10257983	symptom_275	10257983	0.003744	1.8335299578029662	not_mentioned		not_mentioned	correct	ok	not_mentioned	released	unavailable
Haiku 4.5	imcs21	test	10257983	symptom_276	10257983	0.003744	1.8335299578029662	not_mentioned		not_mentioned	correct	ok	not_mentioned	released	unavailable
Haiku 4.5	imcs21	test	10257983	symptom_277	10257983	0.003744	1.8335299578029662	not_mentioned		not_mentioned	correct	ok	not_mentioned	released	unavailable
Haiku 4.5	imcs21	test	10257983	symptom_278	10257983	0.003744	1.8335299578029662	not_mentioned		not_mentioned	correct	ok	not_mentioned	released	unavailable
Haiku 4.5	imcs21	test	10257983	symptom_279	10257983	0.003744	1.8335299578029662	not_mentioned		not_mentioned	correct	ok	not_mentioned	released	unavailable
Haiku 4.5	imcs21	test	10257983	symptom_280	10257983	0.003744	1.8335299578029662	not_mentioned		not_mentioned	correct	ok	not_mentioned	released	unavailable
Haiku 4.5	imcs21	test	10257983	symptom_281	10257983	0.003744	1.8335299578029662	not_mentioned		not_mentioned	correct	ok	not_mentioned	released	unavailable
Haiku 4.5	imcs21	test	10257983	symptom_282	10257983	0.003744	1.8335299578029662	not_mentioned		not_mentioned	correct	ok	not_mentioned	released	unavailable
Haiku 4.5	imcs21	test	10257983	symptom_283	10257983	0.003744	1.8335299578029662	not_mentioned		not_mentioned	correct	ok	not_mentioned	released	unavailable
Haiku 4.5	imcs21	test	10257983	symptom_284	10257983	0.003744	1.8335299578029662	not_mentioned		not_mentioned	correct	ok	not_mentioned	released	unavailable
Haiku 4.5	imcs21	test	10257983	symptom_285	10257983	0.003744	1.8335299578029662	not_mentioned		not_mentioned	correct	ok	not_mentioned	released	unavailable
Haiku 4.5	imcs21	test	10257983	symptom_286	10257983	0.003744	1.8335299578029662	not_mentioned		not_mentioned	correct	ok	not_mentioned	released	unavailable
Haiku 4.5	imcs21	test	10257983	symptom_287	10257983	0.003744	1.8335299578029662	not_mentioned		not_mentioned	correct	ok	not_mentioned	released	unavailable
Haiku 4.5	imcs21	test	10257983	symptom_288	10257983	0.003744	1.8335299578029662	not_mentioned		not_mentioned	correct	ok	not_mentioned	released	unavailable
Haiku 4.5	imcs21	test	10257983	symptom_289	10257983	0.003744	1.8335299578029662	not_mentioned		not_mentioned	correct	ok	not_mentioned	released	unavailable
Haiku 4.5	imcs21	test	10257983	symptom_290	10257983	0.003744	1.8335299578029662	not_mentioned		not_mentioned	correct	ok	not_mentioned	released	unavailable
Haiku 4.5	imcs21	test	10257983	symptom_291	10257983	0.003744	1.8335299578029662	not_mentioned		not_mentioned	correct	ok	not_mentioned	released	unavailable
Haiku 4.5	imcs21	test	10257983	symptom_292	10257983	0.003744	1.8335299578029662	not_mentioned		not_mentioned	correct	ok	not_mentioned	released	unavailable
Haiku 4.5	imcs21	test	10257983	symptom_293	10257983	0.003744	1.8335299578029662	not_mentioned		not_mentioned	correct	ok	not_mentioned	released	unavailable
Haiku 4.5	imcs21	test	10257983	symptom_294	10257983	0.003744	1.8335299578029662	not_mentioned		not_mentioned	correct	ok	not_mentioned	released	unavailable
Haiku 4.5	imcs21	test	10257983	symptom_295	10257983	0.003744	1.8335299578029662	not_mentioned		not_mentioned	correct	ok	not_mentioned	released	unavailable
Haiku 4.5	imcs21	test	10257983	symptom_296	10257983	0.003744	1.8335299578029662	not_mentioned		not_mentioned	correct	ok	not_mentioned	released	unavailable
Haiku 4.5	imcs21	test	10257983	symptom_297	10257983	0.003744	1.8335299578029662	not_mentioned		not_mentioned	correct	ok	not_mentioned	released	unavailable
Haiku 4.5	imcs21	test	10257983	symptom_298	10257983	0.003744	1.8335299578029662	not_mentioned		not_mentioned	correct	ok	not_mentioned	released	unavailable
Haiku 4.5	imcs21	test	10257983	symptom_299	10257983	0.003744	1.8335299578029662	not_mentioned		not_mentioned	correct	ok	not_mentioned	released	unavailable
Haiku 4.5	imcs21	test	10257983	symptom_300	10257983	0.003744	1.8335299578029662	not_mentioned		not_mentioned	correct	ok	not_mentioned	released	unavailable
Haiku 4.5	imcs21	test	10257983	symptom_301	10257983	0.003744	1.8335299578029662	not_mentioned		not_mentioned	correct	ok	not_mentioned	released	unavailable
Haiku 4.5	imcs21	test	10257983	symptom_302	10257983	0.003744	1.8335299578029662	not_mentioned		not_mentioned	correct	ok	not_mentioned	released	unavailable
Haiku 4.5	imcs21	test	10257983	symptom_303	10257983	0.003744	1.8335299578029662	not_mentioned		not_mentioned	correct	ok	not_mentioned	released	unavailable
Haiku 4.5	imcs21	test	10257983	symptom_304	10257983	0.003744	1.8335299578029662	not_mentioned		not_mentioned	correct	ok	not_mentioned	released	unavailable
Haiku 4.5	imcs21	test	10257983	symptom_305	10257983	0.003744	1.8335299578029662	not_mentioned		not_mentioned	correct	ok	not_mentioned	released	unavailable
Haiku 4.5	imcs21	test	10257983	symptom_306	10257983	0.003744	1.8335299578029662	not_mentioned		not_mentioned	correct	ok	not_mentioned	released	unavailable
Haiku 4.5	imcs21	test	10257983	symptom_307	10257983	0.003744	1.8335299578029662	not_mentioned		not_mentioned	correct	ok	not_mentioned	released	unavailable
Haiku 4.5	imcs21	test	10257983	symptom_308	10257983	0.003744	1.8335299578029662	not_mentioned		not_mentioned	correct	ok	not_mentioned	released	unavailable
Haiku 4.5	imcs21	test	10257983	symptom_309	10257983	0.003744	1.8335299578029662	not_mentioned		not_mentioned	correct	ok	not_mentioned	released	unavailable
Haiku 4.5	imcs21	test	10257983	symptom_310	10257983	0.003744	1.8335299578029662	not_mentioned		not_mentioned	correct	ok	not_mentioned	released	unavailable
Haiku 4.5	imcs21	test	10257983	symptom_311	10257983	0.003744	1.8335299578029662	not_mentioned		not_mentioned	correct	ok	not_mentioned	released	unavailable
Haiku 4.5	imcs21	test	10257983	symptom_312	10257983	0.003744	1.8335299578029662	not_mentioned		not_mentioned	correct	ok	not_mentioned	released	unavailable
Haiku 4.5	imcs21	test	10257983	symptom_313	10257983	0.003744	1.8335299578029662	not_mentioned		not_mentioned	correct	ok	not_mentioned	released	unavailable
Haiku 4.5	imcs21	test	10257983	symptom_314	10257983	0.003744	1.8335299578029662	not_mentioned		not_mentioned	correct	ok	not_mentioned	released	unavailable
Haiku 4.5	imcs21	test	10257983	symptom_315	10257983	0.003744	1.8335299578029662	not_mentioned		not_mentioned	correct	ok	not_mentioned	released	unavailable
Haiku 4.5	imcs21	test	10257983	symptom_316	10257983	0.003744	1.8335299578029662	not_mentioned		not_mentioned	correct	ok	not_mentioned	released	unavailable
Haiku 4.5	imcs21	test	10257983	symptom_317	10257983	0.003744	1.8335299578029662	not_mentioned		not_mentioned	correct	ok	not_mentioned	released	unavailable
Haiku 4.5	imcs21	test	10257983	symptom_318	10257983	0.003744	1.8335299578029662	not_mentioned		not_mentioned	correct	ok	not_mentioned	released	unavailable
Haiku 4.5	imcs21	test	10257983	symptom_319	10257983	0.003744	1.8335299578029662	not_mentioned		not_mentioned	correct	ok	not_mentioned	released	unavailable
Haiku 4.5	imcs21	test	10257983	symptom_320	10257983	0.003744	1.8335299578029662	not_mentioned		not_mentioned	correct	ok	not_mentioned	released	unavailable
Haiku 4.5	imcs21	test	10257983	symptom_321	10257983	0.003744	1.8335299578029662	not_mentioned		not_mentioned	correct	ok	not_mentioned	released	unavailable
Haiku 4.5	imcs21	test	10257983	symptom_322	10257983	0.003744	1.8335299578029662	not_mentioned		not_mentioned	correct	ok	not_mentioned	released	unavailable
Haiku 4.5	imcs21	test	10257983	symptom_323	10257983	0.003744	1.8335299578029662	not_mentioned		not_mentioned	correct	ok	not_mentioned	released	unavailable
Haiku 4.5	imcs21	test	10257983	symptom_324	10257983	0.003744	1.8335299578029662	not_mentioned		not_mentioned	correct	ok	not_mentioned	released	unavailable
Haiku 4.5	imcs21	test	10257983	symptom_325	10257983	0.003744	1.8335299578029662	not_mentioned		not_mentioned	correct	ok	not_mentioned	released	unavailable
Haiku 4.5	imcs21	test	10257983	symptom_326	10257983	0.003744	1.8335299578029662	not_mentioned		not_mentioned	correct	ok	not_mentioned	released	unavailable
Haiku 4.5	imcs21	test	10257983	symptom_327	10257983	0.003744	1.8335299578029662	not_mentioned		not_mentioned	correct	ok	not_mentioned	released	unavailable
Haiku 4.5	imcs21	test	10257983	symptom_328	10257983	0.003744	1.8335299578029662	not_mentioned		not_mentioned	correct	ok	not_mentioned	released	unavailable
Haiku 4.5	imcs21	test	10257983	symptom_329	10257983	0.003744	1.8335299578029662	not_mentioned		not_mentioned	correct	ok	not_mentioned	released	unavailable
Haiku 4.5	imcs21	test	10257983	symptom_330	10257983	0.003744	1.8335299578029662	not_mentioned		not_mentioned	correct	ok	not_mentioned	released	unavailable
Haiku 4.5	imcs21	test	10258108	symptom_000	10258108	0.003949	1.6222313328180462	positive	0.95	positive	correct	ok	positive	released	reported_percentage
Haiku 4.5	imcs21	test	10258108	symptom_001	10258108	0.003949	1.6222313328180462	positive	0.95	positive	correct	ok	positive	released	reported_percentage
Haiku 4.5	imcs21	test	10258108	symptom_002	10258108	0.003949	1.6222313328180462	not_mentioned		positive	incorrect	ok	positive	released	unavailable
Haiku 4.5	imcs21	test	10258108	symptom_003	10258108	0.003949	1.6222313328180462	not_mentioned		not_mentioned	correct	ok	not_mentioned	released	unavailable
Haiku 4.5	imcs21	test	10258108	symptom_004	10258108	0.003949	1.6222313328180462	not_mentioned		not_mentioned	correct	ok	not_mentioned	released	unavailable
Haiku 4.5	imcs21	test	10258108	symptom_005	10258108	0.003949	1.6222313328180462	positive	0.95	positive	correct	ok	positive	released	reported_percentage
Haiku 4.5	imcs21	test	10258108	symptom_006	10258108	0.003949	1.6222313328180462	not_mentioned		not_mentioned	correct	ok	not_mentioned	released	unavailable
Haiku 4.5	imcs21	test	10258108	symptom_007	10258108	0.003949	1.6222313328180462	not_mentioned		not_mentioned	correct	ok	not_mentioned	released	unavailable
Haiku 4.5	imcs21	test	10258108	symptom_008	10258108	0.003949	1.6222313328180462	not_mentioned		not_mentioned	correct	ok	not_mentioned	released	unavailable
Haiku 4.5	imcs21	test	10258108	symptom_009	10258108	0.003949	1.6222313328180462	not_mentioned		positive	incorrect	ok	positive	released	unavailable
Haiku 4.5	imcs21	test	10258108	symptom_010	10258108	0.003949	1.6222313328180462	not_mentioned		not_mentioned	correct	ok	not_mentioned	released	unavailable
Haiku 4.5	imcs21	test	10258108	symptom_011	10258108	0.003949	1.6222313328180462	not_mentioned		uncertain	incorrect	ok	uncertain	released	unavailable
Haiku 4.5	imcs21	test	10258108	symptom_012	10258108	0.003949	1.6222313328180462	not_mentioned		uncertain	incorrect	ok	uncertain	released	unavailable
Haiku 4.5	imcs21	test	10258108	symptom_013	10258108	0.003949	1.6222313328180462	not_mentioned		not_mentioned	correct	ok	not_mentioned	released	unavailable
Haiku 4.5	imcs21	test	10258108	symptom_014	10258108	0.003949	1.6222313328180462	positive	0.85	uncertain	incorrect	ok	uncertain	released	reported_percentage
Haiku 4.5	imcs21	test	10258108	symptom_015	10258108	0.003949	1.6222313328180462	positive	0.9	positive	correct	ok	positive	released	reported_percentage
Haiku 4.5	imcs21	test	10258108	symptom_016	10258108	0.003949	1.6222313328180462	not_mentioned		not_mentioned	correct	ok	not_mentioned	released	unavailable
Haiku 4.5	imcs21	test	10258108	symptom_017	10258108	0.003949	1.6222313328180462	not_mentioned		uncertain	incorrect	ok	uncertain	released	unavailable
Haiku 4.5	imcs21	test	10258108	symptom_018	10258108	0.003949	1.6222313328180462	not_mentioned		not_mentioned	correct	ok	not_mentioned	released	unavailable
Haiku 4.5	imcs21	test	10258108	symptom_019	10258108	0.003949	1.6222313328180462	not_mentioned		not_mentioned	correct	ok	not_mentioned	released	unavailable
Haiku 4.5	imcs21	test	10258108	symptom_020	10258108	0.003949	1.6222313328180462	not_mentioned		not_mentioned	correct	ok	not_mentioned	released	unavailable
Haiku 4.5	imcs21	test	10258108	symptom_021	10258108	0.003949	1.6222313328180462	not_mentioned		not_mentioned	correct	ok	not_mentioned	released	unavailable
Haiku 4.5	imcs21	test	10258108	symptom_022	10258108	0.003949	1.6222313328180462	not_mentioned		not_mentioned	correct	ok	not_mentioned	released	unavailable
Haiku 4.5	imcs21	test	10258108	symptom_023	10258108	0.003949	1.6222313328180462	not_mentioned		not_mentioned	correct	ok	not_mentioned	released	unavailable
Haiku 4.5	imcs21	test	10258108	symptom_024	10258108	0.003949	1.6222313328180462	not_mentioned		not_mentioned	correct	ok	not_mentioned	released	unavailable
Haiku 4.5	imcs21	test	10258108	symptom_025	10258108	0.003949	1.6222313328180462	not_mentioned		not_mentioned	correct	ok	not_mentioned	released	unavailable
Haiku 4.5	imcs21	test	10258108	symptom_026	10258108	0.003949	1.6222313328180462	not_mentioned		not_mentioned	correct	ok	not_mentioned	released	unavailable
Haiku 4.5	imcs21	test	10258108	symptom_027	10258108	0.003949	1.6222313328180462	not_mentioned		not_mentioned	correct	ok	not_mentioned	released	unavailable
Haiku 4.5	imcs21	test	10258108	symptom_028	10258108	0.003949	1.6222313328180462	not_mentioned		not_mentioned	correct	ok	not_mentioned	released	unavailable
Haiku 4.5	imcs21	test	10258108	symptom_029	10258108	0.003949	1.6222313328180462	not_mentioned		not_mentioned	correct	ok	not_mentioned	released	unavailable
Haiku 4.5	imcs21	test	10258108	symptom_030	10258108	0.003949	1.6222313328180462	not_mentioned		not_mentioned	correct	ok	not_mentioned	released	unavailable
Haiku 4.5	imcs21	test	10258108	symptom_031	10258108	0.003949	1.6222313328180462	not_mentioned		not_mentioned	correct	ok	not_mentioned	released	unavailable
Haiku 4.5	imcs21	test	10258108	symptom_032	10258108	0.003949	1.6222313328180462	not_mentioned		not_mentioned	correct	ok	not_mentioned	released	unavailable
Haiku 4.5	imcs21	test	10258108	symptom_033	10258108	0.003949	1.6222313328180462	not_mentioned		not_mentioned	correct	ok	not_mentioned	released	unavailable
Haiku 4.5	imcs21	test	10258108	symptom_034	10258108	0.003949	1.6222313328180462	not_mentioned		not_mentioned	correct	ok	not_mentioned	released	unavailable
Haiku 4.5	imcs21	test	10258108	symptom_035	10258108	0.003949	1.6222313328180462	not_mentioned		not_mentioned	correct	ok	not_mentioned	released	unavailable
Haiku 4.5	imcs21	test	10258108	symptom_036	10258108	0.003949	1.6222313328180462	not_mentioned		not_mentioned	correct	ok	not_mentioned	released	unavailable
Haiku 4.5	imcs21	test	10258108	symptom_037	10258108	0.003949	1.6222313328180462	not_mentioned		not_mentioned	correct	ok	not_mentioned	released	unavailable
Haiku 4.5	imcs21	test	10258108	symptom_038	10258108	0.003949	1.6222313328180462	not_mentioned		uncertain	incorrect	ok	uncertain	released	unavailable
Haiku 4.5	imcs21	test	10258108	symptom_039	10258108	0.003949	1.6222313328180462	not_mentioned		not_mentioned	correct	ok	not_mentioned	released	unavailable
Haiku 4.5	imcs21	test	10258108	symptom_040	10258108	0.003949	1.6222313328180462	not_mentioned		not_mentioned	correct	ok	not_mentioned	released	unavailable
Haiku 4.5	imcs21	test	10258108	symptom_041	10258108	0.003949	1.6222313328180462	not_mentioned		not_mentioned	correct	ok	not_mentioned	released	unavailable
Haiku 4.5	imcs21	test	10258108	symptom_042	10258108	0.003949	1.6222313328180462	not_mentioned		not_mentioned	correct	ok	not_mentioned	released	unavailable
Haiku 4.5	imcs21	test	10258108	symptom_043	10258108	0.003949	1.6222313328180462	not_mentioned		not_mentioned	correct	ok	not_mentioned	released	unavailable
Haiku 4.5	imcs21	test	10258108	symptom_044	10258108	0.003949	1.6222313328180462	not_mentioned		not_mentioned	correct	ok	not_mentioned	released	unavailable
Haiku 4.5	imcs21	test	10258108	symptom_045	10258108	0.003949	1.6222313328180462	not_mentioned		not_mentioned	correct	ok	not_mentioned	released	unavailable
Haiku 4.5	imcs21	test	10258108	symptom_046	10258108	0.003949	1.6222313328180462	not_mentioned		not_mentioned	correct	ok	not_mentioned	released	unavailable
Haiku 4.5	imcs21	test	10258108	symptom_047	10258108	0.003949	1.6222313328180462	not_mentioned		not_mentioned	correct	ok	not_mentioned	released	unavailable
Haiku 4.5	imcs21	test	10258108	symptom_048	10258108	0.003949	1.6222313328180462	not_mentioned		not_mentioned	correct	ok	not_mentioned	released	unavailable
Haiku 4.5	imcs21	test	10258108	symptom_049	10258108	0.003949	1.6222313328180462	not_mentioned		not_mentioned	correct	ok	not_mentioned	released	unavailable
Haiku 4.5	imcs21	test	10258108	symptom_050	10258108	0.003949	1.6222313328180462	not_mentioned		not_mentioned	correct	ok	not_mentioned	released	unavailable
Haiku 4.5	imcs21	test	10258108	symptom_051	10258108	0.003949	1.6222313328180462	not_mentioned		not_mentioned	correct	ok	not_mentioned	released	unavailable
Haiku 4.5	imcs21	test	10258108	symptom_052	10258108	0.003949	1.6222313328180462	not_mentioned		not_mentioned	correct	ok	not_mentioned	released	unavailable
Haiku 4.5	imcs21	test	10258108	symptom_053	10258108	0.003949	1.6222313328180462	not_mentioned		not_mentioned	correct	ok	not_mentioned	released	unavailable
Haiku 4.5	imcs21	test	10258108	symptom_054	10258108	0.003949	1.6222313328180462	not_mentioned		not_mentioned	correct	ok	not_mentioned	released	unavailable
Haiku 4.5	imcs21	test	10258108	symptom_055	10258108	0.003949	1.6222313328180462	not_mentioned		not_mentioned	correct	ok	not_mentioned	released	unavailable
Haiku 4.5	imcs21	test	10258108	symptom_056	10258108	0.003949	1.6222313328180462	not_mentioned		not_mentioned	correct	ok	not_mentioned	released	unavailable
Haiku 4.5	imcs21	test	10258108	symptom_057	10258108	0.003949	1.6222313328180462	not_mentioned		not_mentioned	correct	ok	not_mentioned	released	unavailable
Haiku 4.5	imcs21	test	10258108	symptom_058	10258108	0.003949	1.6222313328180462	not_mentioned		not_mentioned	correct	ok	not_mentioned	released	unavailable
Haiku 4.5	imcs21	test	10258108	symptom_059	10258108	0.003949	1.6222313328180462	not_mentioned		not_mentioned	correct	ok	not_mentioned	released	unavailable
Haiku 4.5	imcs21	test	10258108	symptom_060	10258108	0.003949	1.6222313328180462	not_mentioned		not_mentioned	correct	ok	not_mentioned	released	unavailable
Haiku 4.5	imcs21	test	10258108	symptom_061	10258108	0.003949	1.6222313328180462	not_mentioned		not_mentioned	correct	ok	not_mentioned	released	unavailable
Haiku 4.5	imcs21	test	10258108	symptom_062	10258108	0.003949	1.6222313328180462	not_mentioned		not_mentioned	correct	ok	not_mentioned	released	unavailable
Haiku 4.5	imcs21	test	10258108	symptom_063	10258108	0.003949	1.6222313328180462	not_mentioned		not_mentioned	correct	ok	not_mentioned	released	unavailable
Haiku 4.5	imcs21	test	10258108	symptom_064	10258108	0.003949	1.6222313328180462	not_mentioned		not_mentioned	correct	ok	not_mentioned	released	unavailable
Haiku 4.5	imcs21	test	10258108	symptom_065	10258108	0.003949	1.6222313328180462	not_mentioned		not_mentioned	correct	ok	not_mentioned	released	unavailable
Haiku 4.5	imcs21	test	10258108	symptom_066	10258108	0.003949	1.6222313328180462	not_mentioned		not_mentioned	correct	ok	not_mentioned	released	unavailable
Haiku 4.5	imcs21	test	10258108	symptom_067	10258108	0.003949	1.6222313328180462	not_mentioned		not_mentioned	correct	ok	not_mentioned	released	unavailable
Haiku 4.5	imcs21	test	10258108	symptom_068	10258108	0.003949	1.6222313328180462	not_mentioned		not_mentioned	correct	ok	not_mentioned	released	unavailable
Haiku 4.5	imcs21	test	10258108	symptom_069	10258108	0.003949	1.6222313328180462	not_mentioned		not_mentioned	correct	ok	not_mentioned	released	unavailable
Haiku 4.5	imcs21	test	10258108	symptom_070	10258108	0.003949	1.6222313328180462	not_mentioned		not_mentioned	correct	ok	not_mentioned	released	unavailable
Haiku 4.5	imcs21	test	10258108	symptom_071	10258108	0.003949	1.6222313328180462	not_mentioned		not_mentioned	correct	ok	not_mentioned	released	unavailable
Haiku 4.5	imcs21	test	10258108	symptom_072	10258108	0.003949	1.6222313328180462	not_mentioned		not_mentioned	correct	ok	not_mentioned	released	unavailable
Haiku 4.5	imcs21	test	10258108	symptom_073	10258108	0.003949	1.6222313328180462	not_mentioned		not_mentioned	correct	ok	not_mentioned	released	unavailable
Haiku 4.5	imcs21	test	10258108	symptom_074	10258108	0.003949	1.6222313328180462	not_mentioned		not_mentioned	correct	ok	not_mentioned	released	unavailable
Haiku 4.5	imcs21	test	10258108	symptom_075	10258108	0.003949	1.6222313328180462	not_mentioned		not_mentioned	correct	ok	not_mentioned	released	unavailable
Haiku 4.5	imcs21	test	10258108	symptom_076	10258108	0.003949	1.6222313328180462	not_mentioned		not_mentioned	correct	ok	not_mentioned	released	unavailable
Haiku 4.5	imcs21	test	10258108	symptom_077	10258108	0.003949	1.6222313328180462	not_mentioned		not_mentioned	correct	ok	not_mentioned	released	unavailable
Haiku 4.5	imcs21	test	10258108	symptom_078	10258108	0.003949	1.6222313328180462	not_mentioned		not_mentioned	correct	ok	not_mentioned	released	unavailable
Haiku 4.5	imcs21	test	10258108	symptom_079	10258108	0.003949	1.6222313328180462	not_mentioned		not_mentioned	correct	ok	not_mentioned	released	unavailable
Haiku 4.5	imcs21	test	10258108	symptom_080	10258108	0.003949	1.6222313328180462	not_mentioned		not_mentioned	correct	ok	not_mentioned	released	unavailable
Haiku 4.5	imcs21	test	10258108	symptom_081	10258108	0.003949	1.6222313328180462	not_mentioned		not_mentioned	correct	ok	not_mentioned	released	unavailable
Haiku 4.5	imcs21	test	10258108	symptom_082	10258108	0.003949	1.6222313328180462	not_mentioned		not_mentioned	correct	ok	not_mentioned	released	unavailable
Haiku 4.5	imcs21	test	10258108	symptom_083	10258108	0.003949	1.6222313328180462	not_mentioned		not_mentioned	correct	ok	not_mentioned	released	unavailable
Haiku 4.5	imcs21	test	10258108	symptom_084	10258108	0.003949	1.6222313328180462	not_mentioned		not_mentioned	correct	ok	not_mentioned	released	unavailable
Haiku 4.5	imcs21	test	10258108	symptom_085	10258108	0.003949	1.6222313328180462	not_mentioned		not_mentioned	correct	ok	not_mentioned	released	unavailable
Haiku 4.5	imcs21	test	10258108	symptom_086	10258108	0.003949	1.6222313328180462	not_mentioned		not_mentioned	correct	ok	not_mentioned	released	unavailable
Haiku 4.5	imcs21	test	10258108	symptom_087	10258108	0.003949	1.6222313328180462	not_mentioned		not_mentioned	correct	ok	not_mentioned	released	unavailable
Haiku 4.5	imcs21	test	10258108	symptom_088	10258108	0.003949	1.6222313328180462	not_mentioned		not_mentioned	correct	ok	not_mentioned	released	unavailable
Haiku 4.5	imcs21	test	10258108	symptom_089	10258108	0.003949	1.6222313328180462	not_mentioned		not_mentioned	correct	ok	not_mentioned	released	unavailable
Haiku 4.5	imcs21	test	10258108	symptom_090	10258108	0.003949	1.6222313328180462	not_mentioned		not_mentioned	correct	ok	not_mentioned	released	unavailable
Haiku 4.5	imcs21	test	10258108	symptom_091	10258108	0.003949	1.6222313328180462	not_mentioned		not_mentioned	correct	ok	not_mentioned	released	unavailable
Haiku 4.5	imcs21	test	10258108	symptom_092	10258108	0.003949	1.6222313328180462	not_mentioned		not_mentioned	correct	ok	not_mentioned	released	unavailable
Haiku 4.5	imcs21	test	10258108	symptom_093	10258108	0.003949	1.6222313328180462	not_mentioned		not_mentioned	correct	ok	not_mentioned	released	unavailable
Haiku 4.5	imcs21	test	10258108	symptom_094	10258108	0.003949	1.6222313328180462	not_mentioned		not_mentioned	correct	ok	not_mentioned	released	unavailable
Haiku 4.5	imcs21	test	10258108	symptom_095	10258108	0.003949	1.6222313328180462	not_mentioned		not_mentioned	correct	ok	not_mentioned	released	unavailable
Haiku 4.5	imcs21	test	10258108	symptom_096	10258108	0.003949	1.6222313328180462	not_mentioned		not_mentioned	correct	ok	not_mentioned	released	unavailable
Haiku 4.5	imcs21	test	10258108	symptom_097	10258108	0.003949	1.6222313328180462	not_mentioned		not_mentioned	correct	ok	not_mentioned	released	unavailable
Haiku 4.5	imcs21	test	10258108	symptom_098	10258108	0.003949	1.6222313328180462	not_mentioned		not_mentioned	correct	ok	not_mentioned	released	unavailable
Haiku 4.5	imcs21	test	10258108	symptom_099	10258108	0.003949	1.6222313328180462	not_mentioned		not_mentioned	correct	ok	not_mentioned	released	unavailable
Haiku 4.5	imcs21	test	10258108	symptom_100	10258108	0.003949	1.6222313328180462	not_mentioned		not_mentioned	correct	ok	not_mentioned	released	unavailable
Haiku 4.5	imcs21	test	10258108	symptom_101	10258108	0.003949	1.6222313328180462	not_mentioned		not_mentioned	correct	ok	not_mentioned	released	unavailable
Haiku 4.5	imcs21	test	10258108	symptom_102	10258108	0.003949	1.6222313328180462	not_mentioned		not_mentioned	correct	ok	not_mentioned	released	unavailable
Haiku 4.5	imcs21	test	10258108	symptom_103	10258108	0.003949	1.6222313328180462	not_mentioned		not_mentioned	correct	ok	not_mentioned	released	unavailable
Haiku 4.5	imcs21	test	10258108	symptom_104	10258108	0.003949	1.6222313328180462	not_mentioned		not_mentioned	correct	ok	not_mentioned	released	unavailable
Haiku 4.5	imcs21	test	10258108	symptom_105	10258108	0.003949	1.6222313328180462	not_mentioned		not_mentioned	correct	ok	not_mentioned	released	unavailable
Haiku 4.5	imcs21	test	10258108	symptom_106	10258108	0.003949	1.6222313328180462	not_mentioned		not_mentioned	correct	ok	not_mentioned	released	unavailable
Haiku 4.5	imcs21	test	10258108	symptom_107	10258108	0.003949	1.6222313328180462	not_mentioned		not_mentioned	correct	ok	not_mentioned	released	unavailable
Haiku 4.5	imcs21	test	10258108	symptom_108	10258108	0.003949	1.6222313328180462	not_mentioned		not_mentioned	correct	ok	not_mentioned	released	unavailable
Haiku 4.5	imcs21	test	10258108	symptom_109	10258108	0.003949	1.6222313328180462	not_mentioned		not_mentioned	correct	ok	not_mentioned	released	unavailable
Haiku 4.5	imcs21	test	10258108	symptom_110	10258108	0.003949	1.6222313328180462	not_mentioned		not_mentioned	correct	ok	not_mentioned	released	unavailable
Haiku 4.5	imcs21	test	10258108	symptom_111	10258108	0.003949	1.6222313328180462	not_mentioned		not_mentioned	correct	ok	not_mentioned	released	unavailable
Haiku 4.5	imcs21	test	10258108	symptom_112	10258108	0.003949	1.6222313328180462	not_mentioned		not_mentioned	correct	ok	not_mentioned	released	unavailable
Haiku 4.5	imcs21	test	10258108	symptom_113	10258108	0.003949	1.6222313328180462	not_mentioned		not_mentioned	correct	ok	not_mentioned	released	unavailable
Haiku 4.5	imcs21	test	10258108	symptom_114	10258108	0.003949	1.6222313328180462	not_mentioned		not_mentioned	correct	ok	not_mentioned	released	unavailable
Haiku 4.5	imcs21	test	10258108	symptom_115	10258108	0.003949	1.6222313328180462	not_mentioned		not_mentioned	correct	ok	not_mentioned	released	unavailable
Haiku 4.5	imcs21	test	10258108	symptom_116	10258108	0.003949	1.6222313328180462	not_mentioned		not_mentioned	correct	ok	not_mentioned	released	unavailable
Haiku 4.5	imcs21	test	10258108	symptom_117	10258108	0.003949	1.6222313328180462	not_mentioned		not_mentioned	correct	ok	not_mentioned	released	unavailable
Haiku 4.5	imcs21	test	10258108	symptom_118	10258108	0.003949	1.6222313328180462	not_mentioned		not_mentioned	correct	ok	not_mentioned	released	unavailable
Haiku 4.5	imcs21	test	10258108	symptom_119	10258108	0.003949	1.6222313328180462	not_mentioned		not_mentioned	correct	ok	not_mentioned	released	unavailable
Haiku 4.5	imcs21	test	10258108	symptom_120	10258108	0.003949	1.6222313328180462	not_mentioned		not_mentioned	correct	ok	not_mentioned	released	unavailable
Haiku 4.5	imcs21	test	10258108	symptom_121	10258108	0.003949	1.6222313328180462	not_mentioned		not_mentioned	correct	ok	not_mentioned	released	unavailable
Haiku 4.5	imcs21	test	10258108	symptom_122	10258108	0.003949	1.6222313328180462	not_mentioned		not_mentioned	correct	ok	not_mentioned	released	unavailable
Haiku 4.5	imcs21	test	10258108	symptom_123	10258108	0.003949	1.6222313328180462	not_mentioned		not_mentioned	correct	ok	not_mentioned	released	unavailable
Haiku 4.5	imcs21	test	10258108	symptom_124	10258108	0.003949	1.6222313328180462	not_mentioned		not_mentioned	correct	ok	not_mentioned	released	unavailable
Haiku 4.5	imcs21	test	10258108	symptom_125	10258108	0.003949	1.6222313328180462	not_mentioned		not_mentioned	correct	ok	not_mentioned	released	unavailable
Haiku 4.5	imcs21	test	10258108	symptom_126	10258108	0.003949	1.6222313328180462	not_mentioned		not_mentioned	correct	ok	not_mentioned	released	unavailable
Haiku 4.5	imcs21	test	10258108	symptom_127	10258108	0.003949	1.6222313328180462	not_mentioned		not_mentioned	correct	ok	not_mentioned	released	unavailable
Haiku 4.5	imcs21	test	10258108	symptom_128	10258108	0.003949	1.6222313328180462	not_mentioned		not_mentioned	correct	ok	not_mentioned	released	unavailable
Haiku 4.5	imcs21	test	10258108	symptom_129	10258108	0.003949	1.6222313328180462	not_mentioned		not_mentioned	correct	ok	not_mentioned	released	unavailable
Haiku 4.5	imcs21	test	10258108	symptom_130	10258108	0.003949	1.6222313328180462	not_mentioned		not_mentioned	correct	ok	not_mentioned	released	unavailable
Haiku 4.5	imcs21	test	10258108	symptom_131	10258108	0.003949	1.6222313328180462	not_mentioned		not_mentioned	correct	ok	not_mentioned	released	unavailable
Haiku 4.5	imcs21	test	10258108	symptom_132	10258108	0.003949	1.6222313328180462	not_mentioned		not_mentioned	correct	ok	not_mentioned	released	unavailable
Haiku 4.5	imcs21	test	10258108	symptom_133	10258108	0.003949	1.6222313328180462	not_mentioned		not_mentioned	correct	ok	not_mentioned	released	unavailable
Haiku 4.5	imcs21	test	10258108	symptom_134	10258108	0.003949	1.6222313328180462	not_mentioned		not_mentioned	correct	ok	not_mentioned	released	unavailable
Haiku 4.5	imcs21	test	10258108	symptom_135	10258108	0.003949	1.6222313328180462	not_mentioned		not_mentioned	correct	ok	not_mentioned	released	unavailable
Haiku 4.5	imcs21	test	10258108	symptom_136	10258108	0.003949	1.6222313328180462	not_mentioned		not_mentioned	correct	ok	not_mentioned	released	unavailable
Haiku 4.5	imcs21	test	10258108	symptom_137	10258108	0.003949	1.6222313328180462	not_mentioned		not_mentioned	correct	ok	not_mentioned	released	unavailable
Haiku 4.5	imcs21	test	10258108	symptom_138	10258108	0.003949	1.6222313328180462	not_mentioned		not_mentioned	correct	ok	not_mentioned	released	unavailable
Haiku 4.5	imcs21	test	10258108	symptom_139	10258108	0.003949	1.6222313328180462	not_mentioned		not_mentioned	correct	ok	not_mentioned	released	unavailable
Haiku 4.5	imcs21	test	10258108	symptom_140	10258108	0.003949	1.6222313328180462	not_mentioned		not_mentioned	correct	ok	not_mentioned	released	unavailable
Haiku 4.5	imcs21	test	10258108	symptom_141	10258108	0.003949	1.6222313328180462	not_mentioned		not_mentioned	correct	ok	not_mentioned	released	unavailable
Haiku 4.5	imcs21	test	10258108	symptom_142	10258108	0.003949	1.6222313328180462	not_mentioned		not_mentioned	correct	ok	not_mentioned	released	unavailable
Haiku 4.5	imcs21	test	10258108	symptom_143	10258108	0.003949	1.6222313328180462	not_mentioned		not_mentioned	correct	ok	not_mentioned	released	unavailable
Haiku 4.5	imcs21	test	10258108	symptom_144	10258108	0.003949	1.6222313328180462	not_mentioned		not_mentioned	correct	ok	not_mentioned	released	unavailable
Haiku 4.5	imcs21	test	10258108	symptom_145	10258108	0.003949	1.6222313328180462	not_mentioned		not_mentioned	correct	ok	not_mentioned	released	unavailable
Haiku 4.5	imcs21	test	10258108	symptom_146	10258108	0.003949	1.6222313328180462	not_mentioned		not_mentioned	correct	ok	not_mentioned	released	unavailable
Haiku 4.5	imcs21	test	10258108	symptom_147	10258108	0.003949	1.6222313328180462	not_mentioned		not_mentioned	correct	ok	not_mentioned	released	unavailable
Haiku 4.5	imcs21	test	10258108	symptom_148	10258108	0.003949	1.6222313328180462	not_mentioned		not_mentioned	correct	ok	not_mentioned	released	unavailable
Haiku 4.5	imcs21	test	10258108	symptom_149	10258108	0.003949	1.6222313328180462	not_mentioned		not_mentioned	correct	ok	not_mentioned	released	unavailable
Haiku 4.5	imcs21	test	10258108	symptom_150	10258108	0.003949	1.6222313328180462	not_mentioned		not_mentioned	correct	ok	not_mentioned	released	unavailable
Haiku 4.5	imcs21	test	10258108	symptom_151	10258108	0.003949	1.6222313328180462	not_mentioned		not_mentioned	correct	ok	not_mentioned	released	unavailable
Haiku 4.5	imcs21	test	10258108	symptom_152	10258108	0.003949	1.6222313328180462	not_mentioned		not_mentioned	correct	ok	not_mentioned	released	unavailable
Haiku 4.5	imcs21	test	10258108	symptom_153	10258108	0.003949	1.6222313328180462	not_mentioned		not_mentioned	correct	ok	not_mentioned	released	unavailable
Haiku 4.5	imcs21	test	10258108	symptom_154	10258108	0.003949	1.6222313328180462	not_mentioned		not_mentioned	correct	ok	not_mentioned	released	unavailable
Haiku 4.5	imcs21	test	10258108	symptom_155	10258108	0.003949	1.6222313328180462	not_mentioned		not_mentioned	correct	ok	not_mentioned	released	unavailable
Haiku 4.5	imcs21	test	10258108	symptom_156	10258108	0.003949	1.6222313328180462	not_mentioned		not_mentioned	correct	ok	not_mentioned	released	unavailable
Haiku 4.5	imcs21	test	10258108	symptom_157	10258108	0.003949	1.6222313328180462	not_mentioned		not_mentioned	correct	ok	not_mentioned	released	unavailable
Haiku 4.5	imcs21	test	10258108	symptom_158	10258108	0.003949	1.6222313328180462	not_mentioned		not_mentioned	correct	ok	not_mentioned	released	unavailable
Haiku 4.5	imcs21	test	10258108	symptom_159	10258108	0.003949	1.6222313328180462	not_mentioned		not_mentioned	correct	ok	not_mentioned	released	unavailable
Haiku 4.5	imcs21	test	10258108	symptom_160	10258108	0.003949	1.6222313328180462	not_mentioned		not_mentioned	correct	ok	not_mentioned	released	unavailable
Haiku 4.5	imcs21	test	10258108	symptom_161	10258108	0.003949	1.6222313328180462	not_mentioned		not_mentioned	correct	ok	not_mentioned	released	unavailable
Haiku 4.5	imcs21	test	10258108	symptom_162	10258108	0.003949	1.6222313328180462	not_mentioned		not_mentioned	correct	ok	not_mentioned	released	unavailable
Haiku 4.5	imcs21	test	10258108	symptom_163	10258108	0.003949	1.6222313328180462	not_mentioned		not_mentioned	correct	ok	not_mentioned	released	unavailable
Haiku 4.5	imcs21	test	10258108	symptom_164	10258108	0.003949	1.6222313328180462	not_mentioned		not_mentioned	correct	ok	not_mentioned	released	unavailable
Haiku 4.5	imcs21	test	10258108	symptom_165	10258108	0.003949	1.6222313328180462	not_mentioned		not_mentioned	correct	ok	not_mentioned	released	unavailable
Haiku 4.5	imcs21	test	10258108	symptom_166	10258108	0.003949	1.6222313328180462	not_mentioned		not_mentioned	correct	ok	not_mentioned	released	unavailable
Haiku 4.5	imcs21	test	10258108	symptom_167	10258108	0.003949	1.6222313328180462	not_mentioned		not_mentioned	correct	ok	not_mentioned	released	unavailable
Haiku 4.5	imcs21	test	10258108	symptom_168	10258108	0.003949	1.6222313328180462	not_mentioned		not_mentioned	correct	ok	not_mentioned	released	unavailable
Haiku 4.5	imcs21	test	10258108	symptom_169	10258108	0.003949	1.6222313328180462	not_mentioned		not_mentioned	correct	ok	not_mentioned	released	unavailable
Haiku 4.5	imcs21	test	10258108	symptom_170	10258108	0.003949	1.6222313328180462	not_mentioned		not_mentioned	correct	ok	not_mentioned	released	unavailable
Haiku 4.5	imcs21	test	10258108	symptom_171	10258108	0.003949	1.6222313328180462	not_mentioned		not_mentioned	correct	ok	not_mentioned	released	unavailable
Haiku 4.5	imcs21	test	10258108	symptom_172	10258108	0.003949	1.6222313328180462	not_mentioned		not_mentioned	correct	ok	not_mentioned	released	unavailable
Haiku 4.5	imcs21	test	10258108	symptom_173	10258108	0.003949	1.6222313328180462	not_mentioned		not_mentioned	correct	ok	not_mentioned	released	unavailable
Haiku 4.5	imcs21	test	10258108	symptom_174	10258108	0.003949	1.6222313328180462	not_mentioned		not_mentioned	correct	ok	not_mentioned	released	unavailable
Haiku 4.5	imcs21	test	10258108	symptom_175	10258108	0.003949	1.6222313328180462	not_mentioned		not_mentioned	correct	ok	not_mentioned	released	unavailable
Haiku 4.5	imcs21	test	10258108	symptom_176	10258108	0.003949	1.6222313328180462	not_mentioned		not_mentioned	correct	ok	not_mentioned	released	unavailable
Haiku 4.5	imcs21	test	10258108	symptom_177	10258108	0.003949	1.6222313328180462	not_mentioned		not_mentioned	correct	ok	not_mentioned	released	unavailable
Haiku 4.5	imcs21	test	10258108	symptom_178	10258108	0.003949	1.6222313328180462	not_mentioned		not_mentioned	correct	ok	not_mentioned	released	unavailable
Haiku 4.5	imcs21	test	10258108	symptom_179	10258108	0.003949	1.6222313328180462	not_mentioned		not_mentioned	correct	ok	not_mentioned	released	unavailable
Haiku 4.5	imcs21	test	10258108	symptom_180	10258108	0.003949	1.6222313328180462	not_mentioned		not_mentioned	correct	ok	not_mentioned	released	unavailable
Haiku 4.5	imcs21	test	10258108	symptom_181	10258108	0.003949	1.6222313328180462	not_mentioned		not_mentioned	correct	ok	not_mentioned	released	unavailable
Haiku 4.5	imcs21	test	10258108	symptom_182	10258108	0.003949	1.6222313328180462	not_mentioned		not_mentioned	correct	ok	not_mentioned	released	unavailable
Haiku 4.5	imcs21	test	10258108	symptom_183	10258108	0.003949	1.6222313328180462	not_mentioned		not_mentioned	correct	ok	not_mentioned	released	unavailable
Haiku 4.5	imcs21	test	10258108	symptom_184	10258108	0.003949	1.6222313328180462	not_mentioned		not_mentioned	correct	ok	not_mentioned	released	unavailable
Haiku 4.5	imcs21	test	10258108	symptom_185	10258108	0.003949	1.6222313328180462	not_mentioned		not_mentioned	correct	ok	not_mentioned	released	unavailable
Haiku 4.5	imcs21	test	10258108	symptom_186	10258108	0.003949	1.6222313328180462	not_mentioned		not_mentioned	correct	ok	not_mentioned	released	unavailable
Haiku 4.5	imcs21	test	10258108	symptom_187	10258108	0.003949	1.6222313328180462	not_mentioned		not_mentioned	correct	ok	not_mentioned	released	unavailable
Haiku 4.5	imcs21	test	10258108	symptom_188	10258108	0.003949	1.6222313328180462	not_mentioned		not_mentioned	correct	ok	not_mentioned	released	unavailable
Haiku 4.5	imcs21	test	10258108	symptom_189	10258108	0.003949	1.6222313328180462	not_mentioned		not_mentioned	correct	ok	not_mentioned	released	unavailable
Haiku 4.5	imcs21	test	10258108	symptom_190	10258108	0.003949	1.6222313328180462	not_mentioned		not_mentioned	correct	ok	not_mentioned	released	unavailable
Haiku 4.5	imcs21	test	10258108	symptom_191	10258108	0.003949	1.6222313328180462	not_mentioned		not_mentioned	correct	ok	not_mentioned	released	unavailable
Haiku 4.5	imcs21	test	10258108	symptom_192	10258108	0.003949	1.6222313328180462	not_mentioned		not_mentioned	correct	ok	not_mentioned	released	unavailable
Haiku 4.5	imcs21	test	10258108	symptom_193	10258108	0.003949	1.6222313328180462	not_mentioned		not_mentioned	correct	ok	not_mentioned	released	unavailable
Haiku 4.5	imcs21	test	10258108	symptom_194	10258108	0.003949	1.6222313328180462	not_mentioned		not_mentioned	correct	ok	not_mentioned	released	unavailable
Haiku 4.5	imcs21	test	10258108	symptom_195	10258108	0.003949	1.6222313328180462	not_mentioned		not_mentioned	correct	ok	not_mentioned	released	unavailable
Haiku 4.5	imcs21	test	10258108	symptom_196	10258108	0.003949	1.6222313328180462	not_mentioned		not_mentioned	correct	ok	not_mentioned	released	unavailable
Haiku 4.5	imcs21	test	10258108	symptom_197	10258108	0.003949	1.6222313328180462	not_mentioned		not_mentioned	correct	ok	not_mentioned	released	unavailable
Haiku 4.5	imcs21	test	10258108	symptom_198	10258108	0.003949	1.6222313328180462	not_mentioned		not_mentioned	correct	ok	not_mentioned	released	unavailable
Haiku 4.5	imcs21	test	10258108	symptom_199	10258108	0.003949	1.6222313328180462	not_mentioned		not_mentioned	correct	ok	not_mentioned	released	unavailable
Haiku 4.5	imcs21	test	10258108	symptom_200	10258108	0.003949	1.6222313328180462	not_mentioned		not_mentioned	correct	ok	not_mentioned	released	unavailable
Haiku 4.5	imcs21	test	10258108	symptom_201	10258108	0.003949	1.6222313328180462	not_mentioned		not_mentioned	correct	ok	not_mentioned	released	unavailable
Haiku 4.5	imcs21	test	10258108	symptom_202	10258108	0.003949	1.6222313328180462	not_mentioned		not_mentioned	correct	ok	not_mentioned	released	unavailable
Haiku 4.5	imcs21	test	10258108	symptom_203	10258108	0.003949	1.6222313328180462	not_mentioned		not_mentioned	correct	ok	not_mentioned	released	unavailable
Haiku 4.5	imcs21	test	10258108	symptom_204	10258108	0.003949	1.6222313328180462	not_mentioned		not_mentioned	correct	ok	not_mentioned	released	unavailable
Haiku 4.5	imcs21	test	10258108	symptom_205	10258108	0.003949	1.6222313328180462	not_mentioned		not_mentioned	correct	ok	not_mentioned	released	unavailable
Haiku 4.5	imcs21	test	10258108	symptom_206	10258108	0.003949	1.6222313328180462	not_mentioned		not_mentioned	correct	ok	not_mentioned	released	unavailable
Haiku 4.5	imcs21	test	10258108	symptom_207	10258108	0.003949	1.6222313328180462	not_mentioned		not_mentioned	correct	ok	not_mentioned	released	unavailable
Haiku 4.5	imcs21	test	10258108	symptom_208	10258108	0.003949	1.6222313328180462	not_mentioned		not_mentioned	correct	ok	not_mentioned	released	unavailable
Haiku 4.5	imcs21	test	10258108	symptom_209	10258108	0.003949	1.6222313328180462	not_mentioned		not_mentioned	correct	ok	not_mentioned	released	unavailable
Haiku 4.5	imcs21	test	10258108	symptom_210	10258108	0.003949	1.6222313328180462	not_mentioned		not_mentioned	correct	ok	not_mentioned	released	unavailable
Haiku 4.5	imcs21	test	10258108	symptom_211	10258108	0.003949	1.6222313328180462	not_mentioned		not_mentioned	correct	ok	not_mentioned	released	unavailable
Haiku 4.5	imcs21	test	10258108	symptom_212	10258108	0.003949	1.6222313328180462	not_mentioned		not_mentioned	correct	ok	not_mentioned	released	unavailable
Haiku 4.5	imcs21	test	10258108	symptom_213	10258108	0.003949	1.6222313328180462	not_mentioned		not_mentioned	correct	ok	not_mentioned	released	unavailable
Haiku 4.5	imcs21	test	10258108	symptom_214	10258108	0.003949	1.6222313328180462	not_mentioned		not_mentioned	correct	ok	not_mentioned	released	unavailable
Haiku 4.5	imcs21	test	10258108	symptom_215	10258108	0.003949	1.6222313328180462	not_mentioned		not_mentioned	correct	ok	not_mentioned	released	unavailable
Haiku 4.5	imcs21	test	10258108	symptom_216	10258108	0.003949	1.6222313328180462	not_mentioned		not_mentioned	correct	ok	not_mentioned	released	unavailable
Haiku 4.5	imcs21	test	10258108	symptom_217	10258108	0.003949	1.6222313328180462	not_mentioned		not_mentioned	correct	ok	not_mentioned	released	unavailable
Haiku 4.5	imcs21	test	10258108	symptom_218	10258108	0.003949	1.6222313328180462	not_mentioned		not_mentioned	correct	ok	not_mentioned	released	unavailable
Haiku 4.5	imcs21	test	10258108	symptom_219	10258108	0.003949	1.6222313328180462	not_mentioned		not_mentioned	correct	ok	not_mentioned	released	unavailable
Haiku 4.5	imcs21	test	10258108	symptom_220	10258108	0.003949	1.6222313328180462	not_mentioned		not_mentioned	correct	ok	not_mentioned	released	unavailable
Haiku 4.5	imcs21	test	10258108	symptom_221	10258108	0.003949	1.6222313328180462	not_mentioned		not_mentioned	correct	ok	not_mentioned	released	unavailable
Haiku 4.5	imcs21	test	10258108	symptom_222	10258108	0.003949	1.6222313328180462	not_mentioned		not_mentioned	correct	ok	not_mentioned	released	unavailable
Haiku 4.5	imcs21	test	10258108	symptom_223	10258108	0.003949	1.6222313328180462	not_mentioned		not_mentioned	correct	ok	not_mentioned	released	unavailable
Haiku 4.5	imcs21	test	10258108	symptom_224	10258108	0.003949	1.6222313328180462	not_mentioned		not_mentioned	correct	ok	not_mentioned	released	unavailable
Haiku 4.5	imcs21	test	10258108	symptom_225	10258108	0.003949	1.6222313328180462	not_mentioned		not_mentioned	correct	ok	not_mentioned	released	unavailable
Haiku 4.5	imcs21	test	10258108	symptom_226	10258108	0.003949	1.6222313328180462	not_mentioned		not_mentioned	correct	ok	not_mentioned	released	unavailable
Haiku 4.5	imcs21	test	10258108	symptom_227	10258108	0.003949	1.6222313328180462	not_mentioned		not_mentioned	correct	ok	not_mentioned	released	unavailable
Haiku 4.5	imcs21	test	10258108	symptom_228	10258108	0.003949	1.6222313328180462	not_mentioned		not_mentioned	correct	ok	not_mentioned	released	unavailable
Haiku 4.5	imcs21	test	10258108	symptom_229	10258108	0.003949	1.6222313328180462	not_mentioned		not_mentioned	correct	ok	not_mentioned	released	unavailable
Haiku 4.5	imcs21	test	10258108	symptom_230	10258108	0.003949	1.6222313328180462	not_mentioned		not_mentioned	correct	ok	not_mentioned	released	unavailable
Haiku 4.5	imcs21	test	10258108	symptom_231	10258108	0.003949	1.6222313328180462	not_mentioned		not_mentioned	correct	ok	not_mentioned	released	unavailable
Haiku 4.5	imcs21	test	10258108	symptom_232	10258108	0.003949	1.6222313328180462	not_mentioned		not_mentioned	correct	ok	not_mentioned	released	unavailable
Haiku 4.5	imcs21	test	10258108	symptom_233	10258108	0.003949	1.6222313328180462	not_mentioned		not_mentioned	correct	ok	not_mentioned	released	unavailable
Haiku 4.5	imcs21	test	10258108	symptom_234	10258108	0.003949	1.6222313328180462	not_mentioned		not_mentioned	correct	ok	not_mentioned	released	unavailable
Haiku 4.5	imcs21	test	10258108	symptom_235	10258108	0.003949	1.6222313328180462	not_mentioned		not_mentioned	correct	ok	not_mentioned	released	unavailable
Haiku 4.5	imcs21	test	10258108	symptom_236	10258108	0.003949	1.6222313328180462	not_mentioned		not_mentioned	correct	ok	not_mentioned	released	unavailable
Haiku 4.5	imcs21	test	10258108	symptom_237	10258108	0.003949	1.6222313328180462	not_mentioned		not_mentioned	correct	ok	not_mentioned	released	unavailable
Haiku 4.5	imcs21	test	10258108	symptom_238	10258108	0.003949	1.6222313328180462	not_mentioned		not_mentioned	correct	ok	not_mentioned	released	unavailable
Haiku 4.5	imcs21	test	10258108	symptom_239	10258108	0.003949	1.6222313328180462	not_mentioned		not_mentioned	correct	ok	not_mentioned	released	unavailable
Haiku 4.5	imcs21	test	10258108	symptom_240	10258108	0.003949	1.6222313328180462	not_mentioned		not_mentioned	correct	ok	not_mentioned	released	unavailable
Haiku 4.5	imcs21	test	10258108	symptom_241	10258108	0.003949	1.6222313328180462	not_mentioned		not_mentioned	correct	ok	not_mentioned	released	unavailable
Haiku 4.5	imcs21	test	10258108	symptom_242	10258108	0.003949	1.6222313328180462	not_mentioned		not_mentioned	correct	ok	not_mentioned	released	unavailable
Haiku 4.5	imcs21	test	10258108	symptom_243	10258108	0.003949	1.6222313328180462	not_mentioned		not_mentioned	correct	ok	not_mentioned	released	unavailable
Haiku 4.5	imcs21	test	10258108	symptom_244	10258108	0.003949	1.6222313328180462	not_mentioned		not_mentioned	correct	ok	not_mentioned	released	unavailable
Haiku 4.5	imcs21	test	10258108	symptom_245	10258108	0.003949	1.6222313328180462	not_mentioned		not_mentioned	correct	ok	not_mentioned	released	unavailable
Haiku 4.5	imcs21	test	10258108	symptom_246	10258108	0.003949	1.6222313328180462	not_mentioned		not_mentioned	correct	ok	not_mentioned	released	unavailable
Haiku 4.5	imcs21	test	10258108	symptom_247	10258108	0.003949	1.6222313328180462	not_mentioned		not_mentioned	correct	ok	not_mentioned	released	unavailable
Haiku 4.5	imcs21	test	10258108	symptom_248	10258108	0.003949	1.6222313328180462	not_mentioned		not_mentioned	correct	ok	not_mentioned	released	unavailable
Haiku 4.5	imcs21	test	10258108	symptom_249	10258108	0.003949	1.6222313328180462	not_mentioned		not_mentioned	correct	ok	not_mentioned	released	unavailable
Haiku 4.5	imcs21	test	10258108	symptom_250	10258108	0.003949	1.6222313328180462	not_mentioned		not_mentioned	correct	ok	not_mentioned	released	unavailable
Haiku 4.5	imcs21	test	10258108	symptom_251	10258108	0.003949	1.6222313328180462	not_mentioned		not_mentioned	correct	ok	not_mentioned	released	unavailable
Haiku 4.5	imcs21	test	10258108	symptom_252	10258108	0.003949	1.6222313328180462	not_mentioned		not_mentioned	correct	ok	not_mentioned	released	unavailable
Haiku 4.5	imcs21	test	10258108	symptom_253	10258108	0.003949	1.6222313328180462	not_mentioned		not_mentioned	correct	ok	not_mentioned	released	unavailable
Haiku 4.5	imcs21	test	10258108	symptom_254	10258108	0.003949	1.6222313328180462	not_mentioned		not_mentioned	correct	ok	not_mentioned	released	unavailable
Haiku 4.5	imcs21	test	10258108	symptom_255	10258108	0.003949	1.6222313328180462	not_mentioned		not_mentioned	correct	ok	not_mentioned	released	unavailable
Haiku 4.5	imcs21	test	10258108	symptom_256	10258108	0.003949	1.6222313328180462	not_mentioned		not_mentioned	correct	ok	not_mentioned	released	unavailable
Haiku 4.5	imcs21	test	10258108	symptom_257	10258108	0.003949	1.6222313328180462	not_mentioned		not_mentioned	correct	ok	not_mentioned	released	unavailable
Haiku 4.5	imcs21	test	10258108	symptom_258	10258108	0.003949	1.6222313328180462	not_mentioned		not_mentioned	correct	ok	not_mentioned	released	unavailable
Haiku 4.5	imcs21	test	10258108	symptom_259	10258108	0.003949	1.6222313328180462	not_mentioned		not_mentioned	correct	ok	not_mentioned	released	unavailable
Haiku 4.5	imcs21	test	10258108	symptom_260	10258108	0.003949	1.6222313328180462	not_mentioned		not_mentioned	correct	ok	not_mentioned	released	unavailable
Haiku 4.5	imcs21	test	10258108	symptom_261	10258108	0.003949	1.6222313328180462	not_mentioned		not_mentioned	correct	ok	not_mentioned	released	unavailable
Haiku 4.5	imcs21	test	10258108	symptom_262	10258108	0.003949	1.6222313328180462	not_mentioned		not_mentioned	correct	ok	not_mentioned	released	unavailable
Haiku 4.5	imcs21	test	10258108	symptom_263	10258108	0.003949	1.6222313328180462	not_mentioned		not_mentioned	correct	ok	not_mentioned	released	unavailable
Haiku 4.5	imcs21	test	10258108	symptom_264	10258108	0.003949	1.6222313328180462	not_mentioned		not_mentioned	correct	ok	not_mentioned	released	unavailable
Haiku 4.5	imcs21	test	10258108	symptom_265	10258108	0.003949	1.6222313328180462	not_mentioned		not_mentioned	correct	ok	not_mentioned	released	unavailable
Haiku 4.5	imcs21	test	10258108	symptom_266	10258108	0.003949	1.6222313328180462	not_mentioned		not_mentioned	correct	ok	not_mentioned	released	unavailable
Haiku 4.5	imcs21	test	10258108	symptom_267	10258108	0.003949	1.6222313328180462	not_mentioned		not_mentioned	correct	ok	not_mentioned	released	unavailable
Haiku 4.5	imcs21	test	10258108	symptom_268	10258108	0.003949	1.6222313328180462	not_mentioned		not_mentioned	correct	ok	not_mentioned	released	unavailable
Haiku 4.5	imcs21	test	10258108	symptom_269	10258108	0.003949	1.6222313328180462	not_mentioned		not_mentioned	correct	ok	not_mentioned	released	unavailable
Haiku 4.5	imcs21	test	10258108	symptom_270	10258108	0.003949	1.6222313328180462	not_mentioned		not_mentioned	correct	ok	not_mentioned	released	unavailable
Haiku 4.5	imcs21	test	10258108	symptom_271	10258108	0.003949	1.6222313328180462	not_mentioned		not_mentioned	correct	ok	not_mentioned	released	unavailable
Haiku 4.5	imcs21	test	10258108	symptom_272	10258108	0.003949	1.6222313328180462	not_mentioned		not_mentioned	correct	ok	not_mentioned	released	unavailable
Haiku 4.5	imcs21	test	10258108	symptom_273	10258108	0.003949	1.6222313328180462	not_mentioned		not_mentioned	correct	ok	not_mentioned	released	unavailable
Haiku 4.5	imcs21	test	10258108	symptom_274	10258108	0.003949	1.6222313328180462	not_mentioned		not_mentioned	correct	ok	not_mentioned	released	unavailable
Haiku 4.5	imcs21	test	10258108	symptom_275	10258108	0.003949	1.6222313328180462	not_mentioned		not_mentioned	correct	ok	not_mentioned	released	unavailable
Haiku 4.5	imcs21	test	10258108	symptom_276	10258108	0.003949	1.6222313328180462	not_mentioned		not_mentioned	correct	ok	not_mentioned	released	unavailable
Haiku 4.5	imcs21	test	10258108	symptom_277	10258108	0.003949	1.6222313328180462	not_mentioned		not_mentioned	correct	ok	not_mentioned	released	unavailable
Haiku 4.5	imcs21	test	10258108	symptom_278	10258108	0.003949	1.6222313328180462	not_mentioned		not_mentioned	correct	ok	not_mentioned	released	unavailable
Haiku 4.5	imcs21	test	10258108	symptom_279	10258108	0.003949	1.6222313328180462	not_mentioned		not_mentioned	correct	ok	not_mentioned	released	unavailable
Haiku 4.5	imcs21	test	10258108	symptom_280	10258108	0.003949	1.6222313328180462	not_mentioned		not_mentioned	correct	ok	not_mentioned	released	unavailable
Haiku 4.5	imcs21	test	10258108	symptom_281	10258108	0.003949	1.6222313328180462	not_mentioned		not_mentioned	correct	ok	not_mentioned	released	unavailable
Haiku 4.5	imcs21	test	10258108	symptom_282	10258108	0.003949	1.6222313328180462	not_mentioned		not_mentioned	correct	ok	not_mentioned	released	unavailable
Haiku 4.5	imcs21	test	10258108	symptom_283	10258108	0.003949	1.6222313328180462	not_mentioned		not_mentioned	correct	ok	not_mentioned	released	unavailable
Haiku 4.5	imcs21	test	10258108	symptom_284	10258108	0.003949	1.6222313328180462	not_mentioned		not_mentioned	correct	ok	not_mentioned	released	unavailable
Haiku 4.5	imcs21	test	10258108	symptom_285	10258108	0.003949	1.6222313328180462	not_mentioned		not_mentioned	correct	ok	not_mentioned	released	unavailable
Haiku 4.5	imcs21	test	10258108	symptom_286	10258108	0.003949	1.6222313328180462	not_mentioned		not_mentioned	correct	ok	not_mentioned	released	unavailable
Haiku 4.5	imcs21	test	10258108	symptom_287	10258108	0.003949	1.6222313328180462	not_mentioned		not_mentioned	correct	ok	not_mentioned	released	unavailable
Haiku 4.5	imcs21	test	10258108	symptom_288	10258108	0.003949	1.6222313328180462	not_mentioned		not_mentioned	correct	ok	not_mentioned	released	unavailable
Haiku 4.5	imcs21	test	10258108	symptom_289	10258108	0.003949	1.6222313328180462	not_mentioned		not_mentioned	correct	ok	not_mentioned	released	unavailable
Haiku 4.5	imcs21	test	10258108	symptom_290	10258108	0.003949	1.6222313328180462	not_mentioned		not_mentioned	correct	ok	not_mentioned	released	unavailable
Haiku 4.5	imcs21	test	10258108	symptom_291	10258108	0.003949	1.6222313328180462	not_mentioned		not_mentioned	correct	ok	not_mentioned	released	unavailable
Haiku 4.5	imcs21	test	10258108	symptom_292	10258108	0.003949	1.6222313328180462	not_mentioned		not_mentioned	correct	ok	not_mentioned	released	unavailable
Haiku 4.5	imcs21	test	10258108	symptom_293	10258108	0.003949	1.6222313328180462	not_mentioned		not_mentioned	correct	ok	not_mentioned	released	unavailable
Haiku 4.5	imcs21	test	10258108	symptom_294	10258108	0.003949	1.6222313328180462	not_mentioned		not_mentioned	correct	ok	not_mentioned	released	unavailable
Haiku 4.5	imcs21	test	10258108	symptom_295	10258108	0.003949	1.6222313328180462	not_mentioned		not_mentioned	correct	ok	not_mentioned	released	unavailable
Haiku 4.5	imcs21	test	10258108	symptom_296	10258108	0.003949	1.6222313328180462	not_mentioned		not_mentioned	correct	ok	not_mentioned	released	unavailable
Haiku 4.5	imcs21	test	10258108	symptom_297	10258108	0.003949	1.6222313328180462	not_mentioned		not_mentioned	correct	ok	not_mentioned	released	unavailable
Haiku 4.5	imcs21	test	10258108	symptom_298	10258108	0.003949	1.6222313328180462	not_mentioned		not_mentioned	correct	ok	not_mentioned	released	unavailable
Haiku 4.5	imcs21	test	10258108	symptom_299	10258108	0.003949	1.6222313328180462	not_mentioned		not_mentioned	correct	ok	not_mentioned	released	unavailable
Haiku 4.5	imcs21	test	10258108	symptom_300	10258108	0.003949	1.6222313328180462	not_mentioned		not_mentioned	correct	ok	not_mentioned	released	unavailable
Haiku 4.5	imcs21	test	10258108	symptom_301	10258108	0.003949	1.6222313328180462	not_mentioned		not_mentioned	correct	ok	not_mentioned	released	unavailable
Haiku 4.5	imcs21	test	10258108	symptom_302	10258108	0.003949	1.6222313328180462	not_mentioned		not_mentioned	correct	ok	not_mentioned	released	unavailable
Haiku 4.5	imcs21	test	10258108	symptom_303	10258108	0.003949	1.6222313328180462	not_mentioned		not_mentioned	correct	ok	not_mentioned	released	unavailable
Haiku 4.5	imcs21	test	10258108	symptom_304	10258108	0.003949	1.6222313328180462	not_mentioned		not_mentioned	correct	ok	not_mentioned	released	unavailable
Haiku 4.5	imcs21	test	10258108	symptom_305	10258108	0.003949	1.6222313328180462	not_mentioned		not_mentioned	correct	ok	not_mentioned	released	unavailable
Haiku 4.5	imcs21	test	10258108	symptom_306	10258108	0.003949	1.6222313328180462	not_mentioned		not_mentioned	correct	ok	not_mentioned	released	unavailable
Haiku 4.5	imcs21	test	10258108	symptom_307	10258108	0.003949	1.6222313328180462	not_mentioned		not_mentioned	correct	ok	not_mentioned	released	unavailable
Haiku 4.5	imcs21	test	10258108	symptom_308	10258108	0.003949	1.6222313328180462	not_mentioned		not_mentioned	correct	ok	not_mentioned	released	unavailable
Haiku 4.5	imcs21	test	10258108	symptom_309	10258108	0.003949	1.6222313328180462	not_mentioned		not_mentioned	correct	ok	not_mentioned	released	unavailable
Haiku 4.5	imcs21	test	10258108	symptom_310	10258108	0.003949	1.6222313328180462	not_mentioned		not_mentioned	correct	ok	not_mentioned	released	unavailable
Haiku 4.5	imcs21	test	10258108	symptom_311	10258108	0.003949	1.6222313328180462	not_mentioned		not_mentioned	correct	ok	not_mentioned	released	unavailable
Haiku 4.5	imcs21	test	10258108	symptom_312	10258108	0.003949	1.6222313328180462	not_mentioned		not_mentioned	correct	ok	not_mentioned	released	unavailable
Haiku 4.5	imcs21	test	10258108	symptom_313	10258108	0.003949	1.6222313328180462	not_mentioned		not_mentioned	correct	ok	not_mentioned	released	unavailable
Haiku 4.5	imcs21	test	10258108	symptom_314	10258108	0.003949	1.6222313328180462	not_mentioned		not_mentioned	correct	ok	not_mentioned	released	unavailable
Haiku 4.5	imcs21	test	10258108	symptom_315	10258108	0.003949	1.6222313328180462	not_mentioned		not_mentioned	correct	ok	not_mentioned	released	unavailable
Haiku 4.5	imcs21	test	10258108	symptom_316	10258108	0.003949	1.6222313328180462	not_mentioned		not_mentioned	correct	ok	not_mentioned	released	unavailable
Haiku 4.5	imcs21	test	10258108	symptom_317	10258108	0.003949	1.6222313328180462	not_mentioned		not_mentioned	correct	ok	not_mentioned	released	unavailable
Haiku 4.5	imcs21	test	10258108	symptom_318	10258108	0.003949	1.6222313328180462	not_mentioned		not_mentioned	correct	ok	not_mentioned	released	unavailable
Haiku 4.5	imcs21	test	10258108	symptom_319	10258108	0.003949	1.6222313328180462	not_mentioned		not_mentioned	correct	ok	not_mentioned	released	unavailable
Haiku 4.5	imcs21	test	10258108	symptom_320	10258108	0.003949	1.6222313328180462	not_mentioned		not_mentioned	correct	ok	not_mentioned	released	unavailable
Haiku 4.5	imcs21	test	10258108	symptom_321	10258108	0.003949	1.6222313328180462	not_mentioned		not_mentioned	correct	ok	not_mentioned	released	unavailable
Haiku 4.5	imcs21	test	10258108	symptom_322	10258108	0.003949	1.6222313328180462	not_mentioned		not_mentioned	correct	ok	not_mentioned	released	unavailable
Haiku 4.5	imcs21	test	10258108	symptom_323	10258108	0.003949	1.6222313328180462	not_mentioned		not_mentioned	correct	ok	not_mentioned	released	unavailable
Haiku 4.5	imcs21	test	10258108	symptom_324	10258108	0.003949	1.6222313328180462	not_mentioned		not_mentioned	correct	ok	not_mentioned	released	unavailable
Haiku 4.5	imcs21	test	10258108	symptom_325	10258108	0.003949	1.6222313328180462	not_mentioned		not_mentioned	correct	ok	not_mentioned	released	unavailable
Haiku 4.5	imcs21	test	10258108	symptom_326	10258108	0.003949	1.6222313328180462	not_mentioned		not_mentioned	correct	ok	not_mentioned	released	unavailable
Haiku 4.5	imcs21	test	10258108	symptom_327	10258108	0.003949	1.6222313328180462	not_mentioned		not_mentioned	correct	ok	not_mentioned	released	unavailable
Haiku 4.5	imcs21	test	10258108	symptom_328	10258108	0.003949	1.6222313328180462	not_mentioned		not_mentioned	correct	ok	not_mentioned	released	unavailable
Haiku 4.5	imcs21	test	10258108	symptom_329	10258108	0.003949	1.6222313328180462	not_mentioned		not_mentioned	correct	ok	not_mentioned	released	unavailable
Haiku 4.5	imcs21	test	10258108	symptom_330	10258108	0.003949	1.6222313328180462	not_mentioned		not_mentioned	correct	ok	not_mentioned	released	unavailable
Haiku 4.5	imcs21	test	10258207	symptom_000	10258207	0.00339	1.5922087922226638			not_mentioned	incorrect	failed	not_mentioned	released	unavailable
Haiku 4.5	imcs21	test	10258207	symptom_001	10258207	0.00339	1.5922087922226638			negative	incorrect	failed	negative	released	unavailable
Haiku 4.5	imcs21	test	10258207	symptom_002	10258207	0.00339	1.5922087922226638			not_mentioned	incorrect	failed	not_mentioned	released	unavailable
Haiku 4.5	imcs21	test	10258207	symptom_003	10258207	0.00339	1.5922087922226638			not_mentioned	incorrect	failed	not_mentioned	released	unavailable
Haiku 4.5	imcs21	test	10258207	symptom_004	10258207	0.00339	1.5922087922226638			positive	incorrect	failed	positive	released	unavailable
Haiku 4.5	imcs21	test	10258207	symptom_005	10258207	0.00339	1.5922087922226638			not_mentioned	incorrect	failed	not_mentioned	released	unavailable
Haiku 4.5	imcs21	test	10258207	symptom_006	10258207	0.00339	1.5922087922226638			not_mentioned	incorrect	failed	not_mentioned	released	unavailable
Haiku 4.5	imcs21	test	10258207	symptom_007	10258207	0.00339	1.5922087922226638			not_mentioned	incorrect	failed	not_mentioned	released	unavailable
Haiku 4.5	imcs21	test	10258207	symptom_008	10258207	0.00339	1.5922087922226638			not_mentioned	incorrect	failed	not_mentioned	released	unavailable
Haiku 4.5	imcs21	test	10258207	symptom_009	10258207	0.00339	1.5922087922226638			not_mentioned	incorrect	failed	not_mentioned	released	unavailable
Haiku 4.5	imcs21	test	10258207	symptom_010	10258207	0.00339	1.5922087922226638			not_mentioned	incorrect	failed	not_mentioned	released	unavailable
Haiku 4.5	imcs21	test	10258207	symptom_011	10258207	0.00339	1.5922087922226638			not_mentioned	incorrect	failed	not_mentioned	released	unavailable
Haiku 4.5	imcs21	test	10258207	symptom_012	10258207	0.00339	1.5922087922226638			not_mentioned	incorrect	failed	not_mentioned	released	unavailable
Haiku 4.5	imcs21	test	10258207	symptom_013	10258207	0.00339	1.5922087922226638			not_mentioned	incorrect	failed	not_mentioned	released	unavailable
Haiku 4.5	imcs21	test	10258207	symptom_014	10258207	0.00339	1.5922087922226638			not_mentioned	incorrect	failed	not_mentioned	released	unavailable
Haiku 4.5	imcs21	test	10258207	symptom_015	10258207	0.00339	1.5922087922226638			not_mentioned	incorrect	failed	not_mentioned	released	unavailable
Haiku 4.5	imcs21	test	10258207	symptom_016	10258207	0.00339	1.5922087922226638			not_mentioned	incorrect	failed	not_mentioned	released	unavailable
Haiku 4.5	imcs21	test	10258207	symptom_017	10258207	0.00339	1.5922087922226638			not_mentioned	incorrect	failed	not_mentioned	released	unavailable
Haiku 4.5	imcs21	test	10258207	symptom_018	10258207	0.00339	1.5922087922226638			not_mentioned	incorrect	failed	not_mentioned	released	unavailable
Haiku 4.5	imcs21	test	10258207	symptom_019	10258207	0.00339	1.5922087922226638			not_mentioned	incorrect	failed	not_mentioned	released	unavailable
Haiku 4.5	imcs21	test	10258207	symptom_020	10258207	0.00339	1.5922087922226638			not_mentioned	incorrect	failed	not_mentioned	released	unavailable
Haiku 4.5	imcs21	test	10258207	symptom_021	10258207	0.00339	1.5922087922226638			not_mentioned	incorrect	failed	not_mentioned	released	unavailable
Haiku 4.5	imcs21	test	10258207	symptom_022	10258207	0.00339	1.5922087922226638			not_mentioned	incorrect	failed	not_mentioned	released	unavailable
Haiku 4.5	imcs21	test	10258207	symptom_023	10258207	0.00339	1.5922087922226638			not_mentioned	incorrect	failed	not_mentioned	released	unavailable
Haiku 4.5	imcs21	test	10258207	symptom_024	10258207	0.00339	1.5922087922226638			not_mentioned	incorrect	failed	not_mentioned	released	unavailable
Haiku 4.5	imcs21	test	10258207	symptom_025	10258207	0.00339	1.5922087922226638			not_mentioned	incorrect	failed	not_mentioned	released	unavailable
Haiku 4.5	imcs21	test	10258207	symptom_026	10258207	0.00339	1.5922087922226638			not_mentioned	incorrect	failed	not_mentioned	released	unavailable
Haiku 4.5	imcs21	test	10258207	symptom_027	10258207	0.00339	1.5922087922226638			not_mentioned	incorrect	failed	not_mentioned	released	unavailable
Haiku 4.5	imcs21	test	10258207	symptom_028	10258207	0.00339	1.5922087922226638			not_mentioned	incorrect	failed	not_mentioned	released	unavailable
Haiku 4.5	imcs21	test	10258207	symptom_029	10258207	0.00339	1.5922087922226638			not_mentioned	incorrect	failed	not_mentioned	released	unavailable
Haiku 4.5	imcs21	test	10258207	symptom_030	10258207	0.00339	1.5922087922226638			not_mentioned	incorrect	failed	not_mentioned	released	unavailable
Haiku 4.5	imcs21	test	10258207	symptom_031	10258207	0.00339	1.5922087922226638			not_mentioned	incorrect	failed	not_mentioned	released	unavailable
Haiku 4.5	imcs21	test	10258207	symptom_032	10258207	0.00339	1.5922087922226638			uncertain	incorrect	failed	uncertain	released	unavailable
Haiku 4.5	imcs21	test	10258207	symptom_033	10258207	0.00339	1.5922087922226638			not_mentioned	incorrect	failed	not_mentioned	released	unavailable
Haiku 4.5	imcs21	test	10258207	symptom_034	10258207	0.00339	1.5922087922226638			not_mentioned	incorrect	failed	not_mentioned	released	unavailable
Haiku 4.5	imcs21	test	10258207	symptom_035	10258207	0.00339	1.5922087922226638			not_mentioned	incorrect	failed	not_mentioned	released	unavailable
Haiku 4.5	imcs21	test	10258207	symptom_036	10258207	0.00339	1.5922087922226638			not_mentioned	incorrect	failed	not_mentioned	released	unavailable
Haiku 4.5	imcs21	test	10258207	symptom_037	10258207	0.00339	1.5922087922226638			not_mentioned	incorrect	failed	not_mentioned	released	unavailable
Haiku 4.5	imcs21	test	10258207	symptom_038	10258207	0.00339	1.5922087922226638			not_mentioned	incorrect	failed	not_mentioned	released	unavailable
Haiku 4.5	imcs21	test	10258207	symptom_039	10258207	0.00339	1.5922087922226638			not_mentioned	incorrect	failed	not_mentioned	released	unavailable
Haiku 4.5	imcs21	test	10258207	symptom_040	10258207	0.00339	1.5922087922226638			not_mentioned	incorrect	failed	not_mentioned	released	unavailable
Haiku 4.5	imcs21	test	10258207	symptom_041	10258207	0.00339	1.5922087922226638			not_mentioned	incorrect	failed	not_mentioned	released	unavailable
Haiku 4.5	imcs21	test	10258207	symptom_042	10258207	0.00339	1.5922087922226638			not_mentioned	incorrect	failed	not_mentioned	released	unavailable
Haiku 4.5	imcs21	test	10258207	symptom_043	10258207	0.00339	1.5922087922226638			not_mentioned	incorrect	failed	not_mentioned	released	unavailable
Haiku 4.5	imcs21	test	10258207	symptom_044	10258207	0.00339	1.5922087922226638			not_mentioned	incorrect	failed	not_mentioned	released	unavailable
Haiku 4.5	imcs21	test	10258207	symptom_045	10258207	0.00339	1.5922087922226638			not_mentioned	incorrect	failed	not_mentioned	released	unavailable
Haiku 4.5	imcs21	test	10258207	symptom_046	10258207	0.00339	1.5922087922226638			not_mentioned	incorrect	failed	not_mentioned	released	unavailable
Haiku 4.5	imcs21	test	10258207	symptom_047	10258207	0.00339	1.5922087922226638			not_mentioned	incorrect	failed	not_mentioned	released	unavailable
Haiku 4.5	imcs21	test	10258207	symptom_048	10258207	0.00339	1.5922087922226638			not_mentioned	incorrect	failed	not_mentioned	released	unavailable
Haiku 4.5	imcs21	test	10258207	symptom_049	10258207	0.00339	1.5922087922226638			not_mentioned	incorrect	failed	not_mentioned	released	unavailable
Haiku 4.5	imcs21	test	10258207	symptom_050	10258207	0.00339	1.5922087922226638			not_mentioned	incorrect	failed	not_mentioned	released	unavailable
Haiku 4.5	imcs21	test	10258207	symptom_051	10258207	0.00339	1.5922087922226638			not_mentioned	incorrect	failed	not_mentioned	released	unavailable
Haiku 4.5	imcs21	test	10258207	symptom_052	10258207	0.00339	1.5922087922226638			not_mentioned	incorrect	failed	not_mentioned	released	unavailable
Haiku 4.5	imcs21	test	10258207	symptom_053	10258207	0.00339	1.5922087922226638			not_mentioned	incorrect	failed	not_mentioned	released	unavailable
Haiku 4.5	imcs21	test	10258207	symptom_054	10258207	0.00339	1.5922087922226638			not_mentioned	incorrect	failed	not_mentioned	released	unavailable
Haiku 4.5	imcs21	test	10258207	symptom_055	10258207	0.00339	1.5922087922226638			not_mentioned	incorrect	failed	not_mentioned	released	unavailable
Haiku 4.5	imcs21	test	10258207	symptom_056	10258207	0.00339	1.5922087922226638			not_mentioned	incorrect	failed	not_mentioned	released	unavailable
Haiku 4.5	imcs21	test	10258207	symptom_057	10258207	0.00339	1.5922087922226638			not_mentioned	incorrect	failed	not_mentioned	released	unavailable
Haiku 4.5	imcs21	test	10258207	symptom_058	10258207	0.00339	1.5922087922226638			not_mentioned	incorrect	failed	not_mentioned	released	unavailable
Haiku 4.5	imcs21	test	10258207	symptom_059	10258207	0.00339	1.5922087922226638			not_mentioned	incorrect	failed	not_mentioned	released	unavailable
Haiku 4.5	imcs21	test	10258207	symptom_060	10258207	0.00339	1.5922087922226638			uncertain	incorrect	failed	uncertain	released	unavailable
Haiku 4.5	imcs21	test	10258207	symptom_061	10258207	0.00339	1.5922087922226638			not_mentioned	incorrect	failed	not_mentioned	released	unavailable
Haiku 4.5	imcs21	test	10258207	symptom_062	10258207	0.00339	1.5922087922226638			not_mentioned	incorrect	failed	not_mentioned	released	unavailable
Haiku 4.5	imcs21	test	10258207	symptom_063	10258207	0.00339	1.5922087922226638			not_mentioned	incorrect	failed	not_mentioned	released	unavailable
Haiku 4.5	imcs21	test	10258207	symptom_064	10258207	0.00339	1.5922087922226638			not_mentioned	incorrect	failed	not_mentioned	released	unavailable
Haiku 4.5	imcs21	test	10258207	symptom_065	10258207	0.00339	1.5922087922226638			not_mentioned	incorrect	failed	not_mentioned	released	unavailable
Haiku 4.5	imcs21	test	10258207	symptom_066	10258207	0.00339	1.5922087922226638			not_mentioned	incorrect	failed	not_mentioned	released	unavailable
Haiku 4.5	imcs21	test	10258207	symptom_067	10258207	0.00339	1.5922087922226638			not_mentioned	incorrect	failed	not_mentioned	released	unavailable
Haiku 4.5	imcs21	test	10258207	symptom_068	10258207	0.00339	1.5922087922226638			not_mentioned	incorrect	failed	not_mentioned	released	unavailable
Haiku 4.5	imcs21	test	10258207	symptom_069	10258207	0.00339	1.5922087922226638			not_mentioned	incorrect	failed	not_mentioned	released	unavailable
Haiku 4.5	imcs21	test	10258207	symptom_070	10258207	0.00339	1.5922087922226638			uncertain	incorrect	failed	uncertain	released	unavailable
Haiku 4.5	imcs21	test	10258207	symptom_071	10258207	0.00339	1.5922087922226638			not_mentioned	incorrect	failed	not_mentioned	released	unavailable
Haiku 4.5	imcs21	test	10258207	symptom_072	10258207	0.00339	1.5922087922226638			not_mentioned	incorrect	failed	not_mentioned	released	unavailable
Haiku 4.5	imcs21	test	10258207	symptom_073	10258207	0.00339	1.5922087922226638			not_mentioned	incorrect	failed	not_mentioned	released	unavailable
Haiku 4.5	imcs21	test	10258207	symptom_074	10258207	0.00339	1.5922087922226638			not_mentioned	incorrect	failed	not_mentioned	released	unavailable
Haiku 4.5	imcs21	test	10258207	symptom_075	10258207	0.00339	1.5922087922226638			not_mentioned	incorrect	failed	not_mentioned	released	unavailable
Haiku 4.5	imcs21	test	10258207	symptom_076	10258207	0.00339	1.5922087922226638			not_mentioned	incorrect	failed	not_mentioned	released	unavailable
Haiku 4.5	imcs21	test	10258207	symptom_077	10258207	0.00339	1.5922087922226638			not_mentioned	incorrect	failed	not_mentioned	released	unavailable
Haiku 4.5	imcs21	test	10258207	symptom_078	10258207	0.00339	1.5922087922226638			not_mentioned	incorrect	failed	not_mentioned	released	unavailable
Haiku 4.5	imcs21	test	10258207	symptom_079	10258207	0.00339	1.5922087922226638			not_mentioned	incorrect	failed	not_mentioned	released	unavailable
Haiku 4.5	imcs21	test	10258207	symptom_080	10258207	0.00339	1.5922087922226638			not_mentioned	incorrect	failed	not_mentioned	released	unavailable
Haiku 4.5	imcs21	test	10258207	symptom_081	10258207	0.00339	1.5922087922226638			not_mentioned	incorrect	failed	not_mentioned	released	unavailable
Haiku 4.5	imcs21	test	10258207	symptom_082	10258207	0.00339	1.5922087922226638			not_mentioned	incorrect	failed	not_mentioned	released	unavailable
Haiku 4.5	imcs21	test	10258207	symptom_083	10258207	0.00339	1.5922087922226638			not_mentioned	incorrect	failed	not_mentioned	released	unavailable
Haiku 4.5	imcs21	test	10258207	symptom_084	10258207	0.00339	1.5922087922226638			not_mentioned	incorrect	failed	not_mentioned	released	unavailable
Haiku 4.5	imcs21	test	10258207	symptom_085	10258207	0.00339	1.5922087922226638			not_mentioned	incorrect	failed	not_mentioned	released	unavailable
Haiku 4.5	imcs21	test	10258207	symptom_086	10258207	0.00339	1.5922087922226638			not_mentioned	incorrect	failed	not_mentioned	released	unavailable
Haiku 4.5	imcs21	test	10258207	symptom_087	10258207	0.00339	1.5922087922226638			not_mentioned	incorrect	failed	not_mentioned	released	unavailable
Haiku 4.5	imcs21	test	10258207	symptom_088	10258207	0.00339	1.5922087922226638			not_mentioned	incorrect	failed	not_mentioned	released	unavailable
Haiku 4.5	imcs21	test	10258207	symptom_089	10258207	0.00339	1.5922087922226638			not_mentioned	incorrect	failed	not_mentioned	released	unavailable
Haiku 4.5	imcs21	test	10258207	symptom_090	10258207	0.00339	1.5922087922226638			not_mentioned	incorrect	failed	not_mentioned	released	unavailable
Haiku 4.5	imcs21	test	10258207	symptom_091	10258207	0.00339	1.5922087922226638			not_mentioned	incorrect	failed	not_mentioned	released	unavailable
Haiku 4.5	imcs21	test	10258207	symptom_092	10258207	0.00339	1.5922087922226638			not_mentioned	incorrect	failed	not_mentioned	released	unavailable
Haiku 4.5	imcs21	test	10258207	symptom_093	10258207	0.00339	1.5922087922226638			not_mentioned	incorrect	failed	not_mentioned	released	unavailable
Haiku 4.5	imcs21	test	10258207	symptom_094	10258207	0.00339	1.5922087922226638			not_mentioned	incorrect	failed	not_mentioned	released	unavailable
Haiku 4.5	imcs21	test	10258207	symptom_095	10258207	0.00339	1.5922087922226638			not_mentioned	incorrect	failed	not_mentioned	released	unavailable
Haiku 4.5	imcs21	test	10258207	symptom_096	10258207	0.00339	1.5922087922226638			not_mentioned	incorrect	failed	not_mentioned	released	unavailable
Haiku 4.5	imcs21	test	10258207	symptom_097	10258207	0.00339	1.5922087922226638			not_mentioned	incorrect	failed	not_mentioned	released	unavailable
Haiku 4.5	imcs21	test	10258207	symptom_098	10258207	0.00339	1.5922087922226638			not_mentioned	incorrect	failed	not_mentioned	released	unavailable
Haiku 4.5	imcs21	test	10258207	symptom_099	10258207	0.00339	1.5922087922226638			not_mentioned	incorrect	failed	not_mentioned	released	unavailable
Haiku 4.5	imcs21	test	10258207	symptom_100	10258207	0.00339	1.5922087922226638			not_mentioned	incorrect	failed	not_mentioned	released	unavailable
Haiku 4.5	imcs21	test	10258207	symptom_101	10258207	0.00339	1.5922087922226638			not_mentioned	incorrect	failed	not_mentioned	released	unavailable
Haiku 4.5	imcs21	test	10258207	symptom_102	10258207	0.00339	1.5922087922226638			not_mentioned	incorrect	failed	not_mentioned	released	unavailable
Haiku 4.5	imcs21	test	10258207	symptom_103	10258207	0.00339	1.5922087922226638			not_mentioned	incorrect	failed	not_mentioned	released	unavailable
Haiku 4.5	imcs21	test	10258207	symptom_104	10258207	0.00339	1.5922087922226638			not_mentioned	incorrect	failed	not_mentioned	released	unavailable
Haiku 4.5	imcs21	test	10258207	symptom_105	10258207	0.00339	1.5922087922226638			not_mentioned	incorrect	failed	not_mentioned	released	unavailable
Haiku 4.5	imcs21	test	10258207	symptom_106	10258207	0.00339	1.5922087922226638			not_mentioned	incorrect	failed	not_mentioned	released	unavailable
Haiku 4.5	imcs21	test	10258207	symptom_107	10258207	0.00339	1.5922087922226638			not_mentioned	incorrect	failed	not_mentioned	released	unavailable
Haiku 4.5	imcs21	test	10258207	symptom_108	10258207	0.00339	1.5922087922226638			not_mentioned	incorrect	failed	not_mentioned	released	unavailable
Haiku 4.5	imcs21	test	10258207	symptom_109	10258207	0.00339	1.5922087922226638			not_mentioned	incorrect	failed	not_mentioned	released	unavailable
Haiku 4.5	imcs21	test	10258207	symptom_110	10258207	0.00339	1.5922087922226638			not_mentioned	incorrect	failed	not_mentioned	released	unavailable
Haiku 4.5	imcs21	test	10258207	symptom_111	10258207	0.00339	1.5922087922226638			not_mentioned	incorrect	failed	not_mentioned	released	unavailable
Haiku 4.5	imcs21	test	10258207	symptom_112	10258207	0.00339	1.5922087922226638			not_mentioned	incorrect	failed	not_mentioned	released	unavailable
Haiku 4.5	imcs21	test	10258207	symptom_113	10258207	0.00339	1.5922087922226638			not_mentioned	incorrect	failed	not_mentioned	released	unavailable
Haiku 4.5	imcs21	test	10258207	symptom_114	10258207	0.00339	1.5922087922226638			not_mentioned	incorrect	failed	not_mentioned	released	unavailable
Haiku 4.5	imcs21	test	10258207	symptom_115	10258207	0.00339	1.5922087922226638			not_mentioned	incorrect	failed	not_mentioned	released	unavailable
Haiku 4.5	imcs21	test	10258207	symptom_116	10258207	0.00339	1.5922087922226638			not_mentioned	incorrect	failed	not_mentioned	released	unavailable
Haiku 4.5	imcs21	test	10258207	symptom_117	10258207	0.00339	1.5922087922226638			not_mentioned	incorrect	failed	not_mentioned	released	unavailable
Haiku 4.5	imcs21	test	10258207	symptom_118	10258207	0.00339	1.5922087922226638			not_mentioned	incorrect	failed	not_mentioned	released	unavailable
Haiku 4.5	imcs21	test	10258207	symptom_119	10258207	0.00339	1.5922087922226638			not_mentioned	incorrect	failed	not_mentioned	released	unavailable
Haiku 4.5	imcs21	test	10258207	symptom_120	10258207	0.00339	1.5922087922226638			not_mentioned	incorrect	failed	not_mentioned	released	unavailable
Haiku 4.5	imcs21	test	10258207	symptom_121	10258207	0.00339	1.5922087922226638			not_mentioned	incorrect	failed	not_mentioned	released	unavailable
Haiku 4.5	imcs21	test	10258207	symptom_122	10258207	0.00339	1.5922087922226638			not_mentioned	incorrect	failed	not_mentioned	released	unavailable
Haiku 4.5	imcs21	test	10258207	symptom_123	10258207	0.00339	1.5922087922226638			not_mentioned	incorrect	failed	not_mentioned	released	unavailable
Haiku 4.5	imcs21	test	10258207	symptom_124	10258207	0.00339	1.5922087922226638			not_mentioned	incorrect	failed	not_mentioned	released	unavailable
Haiku 4.5	imcs21	test	10258207	symptom_125	10258207	0.00339	1.5922087922226638			not_mentioned	incorrect	failed	not_mentioned	released	unavailable
Haiku 4.5	imcs21	test	10258207	symptom_126	10258207	0.00339	1.5922087922226638			not_mentioned	incorrect	failed	not_mentioned	released	unavailable
Haiku 4.5	imcs21	test	10258207	symptom_127	10258207	0.00339	1.5922087922226638			not_mentioned	incorrect	failed	not_mentioned	released	unavailable
Haiku 4.5	imcs21	test	10258207	symptom_128	10258207	0.00339	1.5922087922226638			not_mentioned	incorrect	failed	not_mentioned	released	unavailable
Haiku 4.5	imcs21	test	10258207	symptom_129	10258207	0.00339	1.5922087922226638			not_mentioned	incorrect	failed	not_mentioned	released	unavailable
Haiku 4.5	imcs21	test	10258207	symptom_130	10258207	0.00339	1.5922087922226638			not_mentioned	incorrect	failed	not_mentioned	released	unavailable
Haiku 4.5	imcs21	test	10258207	symptom_131	10258207	0.00339	1.5922087922226638			not_mentioned	incorrect	failed	not_mentioned	released	unavailable
Haiku 4.5	imcs21	test	10258207	symptom_132	10258207	0.00339	1.5922087922226638			not_mentioned	incorrect	failed	not_mentioned	released	unavailable
Haiku 4.5	imcs21	test	10258207	symptom_133	10258207	0.00339	1.5922087922226638			not_mentioned	incorrect	failed	not_mentioned	released	unavailable
Haiku 4.5	imcs21	test	10258207	symptom_134	10258207	0.00339	1.5922087922226638			not_mentioned	incorrect	failed	not_mentioned	released	unavailable
Haiku 4.5	imcs21	test	10258207	symptom_135	10258207	0.00339	1.5922087922226638			not_mentioned	incorrect	failed	not_mentioned	released	unavailable
Haiku 4.5	imcs21	test	10258207	symptom_136	10258207	0.00339	1.5922087922226638			not_mentioned	incorrect	failed	not_mentioned	released	unavailable
Haiku 4.5	imcs21	test	10258207	symptom_137	10258207	0.00339	1.5922087922226638			not_mentioned	incorrect	failed	not_mentioned	released	unavailable
Haiku 4.5	imcs21	test	10258207	symptom_138	10258207	0.00339	1.5922087922226638			not_mentioned	incorrect	failed	not_mentioned	released	unavailable
Haiku 4.5	imcs21	test	10258207	symptom_139	10258207	0.00339	1.5922087922226638			not_mentioned	incorrect	failed	not_mentioned	released	unavailable
Haiku 4.5	imcs21	test	10258207	symptom_140	10258207	0.00339	1.5922087922226638			not_mentioned	incorrect	failed	not_mentioned	released	unavailable
Haiku 4.5	imcs21	test	10258207	symptom_141	10258207	0.00339	1.5922087922226638			not_mentioned	incorrect	failed	not_mentioned	released	unavailable
Haiku 4.5	imcs21	test	10258207	symptom_142	10258207	0.00339	1.5922087922226638			not_mentioned	incorrect	failed	not_mentioned	released	unavailable
Haiku 4.5	imcs21	test	10258207	symptom_143	10258207	0.00339	1.5922087922226638			not_mentioned	incorrect	failed	not_mentioned	released	unavailable
Haiku 4.5	imcs21	test	10258207	symptom_144	10258207	0.00339	1.5922087922226638			not_mentioned	incorrect	failed	not_mentioned	released	unavailable
Haiku 4.5	imcs21	test	10258207	symptom_145	10258207	0.00339	1.5922087922226638			not_mentioned	incorrect	failed	not_mentioned	released	unavailable
Haiku 4.5	imcs21	test	10258207	symptom_146	10258207	0.00339	1.5922087922226638			not_mentioned	incorrect	failed	not_mentioned	released	unavailable
Haiku 4.5	imcs21	test	10258207	symptom_147	10258207	0.00339	1.5922087922226638			not_mentioned	incorrect	failed	not_mentioned	released	unavailable
Haiku 4.5	imcs21	test	10258207	symptom_148	10258207	0.00339	1.5922087922226638			not_mentioned	incorrect	failed	not_mentioned	released	unavailable
Haiku 4.5	imcs21	test	10258207	symptom_149	10258207	0.00339	1.5922087922226638			not_mentioned	incorrect	failed	not_mentioned	released	unavailable
Haiku 4.5	imcs21	test	10258207	symptom_150	10258207	0.00339	1.5922087922226638			not_mentioned	incorrect	failed	not_mentioned	released	unavailable
Haiku 4.5	imcs21	test	10258207	symptom_151	10258207	0.00339	1.5922087922226638			not_mentioned	incorrect	failed	not_mentioned	released	unavailable
Haiku 4.5	imcs21	test	10258207	symptom_152	10258207	0.00339	1.5922087922226638			not_mentioned	incorrect	failed	not_mentioned	released	unavailable
Haiku 4.5	imcs21	test	10258207	symptom_153	10258207	0.00339	1.5922087922226638			not_mentioned	incorrect	failed	not_mentioned	released	unavailable
Haiku 4.5	imcs21	test	10258207	symptom_154	10258207	0.00339	1.5922087922226638			not_mentioned	incorrect	failed	not_mentioned	released	unavailable
Haiku 4.5	imcs21	test	10258207	symptom_155	10258207	0.00339	1.5922087922226638			not_mentioned	incorrect	failed	not_mentioned	released	unavailable
Haiku 4.5	imcs21	test	10258207	symptom_156	10258207	0.00339	1.5922087922226638			not_mentioned	incorrect	failed	not_mentioned	released	unavailable
Haiku 4.5	imcs21	test	10258207	symptom_157	10258207	0.00339	1.5922087922226638			not_mentioned	incorrect	failed	not_mentioned	released	unavailable
Haiku 4.5	imcs21	test	10258207	symptom_158	10258207	0.00339	1.5922087922226638			not_mentioned	incorrect	failed	not_mentioned	released	unavailable
Haiku 4.5	imcs21	test	10258207	symptom_159	10258207	0.00339	1.5922087922226638			not_mentioned	incorrect	failed	not_mentioned	released	unavailable
Haiku 4.5	imcs21	test	10258207	symptom_160	10258207	0.00339	1.5922087922226638			not_mentioned	incorrect	failed	not_mentioned	released	unavailable
Haiku 4.5	imcs21	test	10258207	symptom_161	10258207	0.00339	1.5922087922226638			not_mentioned	incorrect	failed	not_mentioned	released	unavailable
Haiku 4.5	imcs21	test	10258207	symptom_162	10258207	0.00339	1.5922087922226638			not_mentioned	incorrect	failed	not_mentioned	released	unavailable
Haiku 4.5	imcs21	test	10258207	symptom_163	10258207	0.00339	1.5922087922226638			not_mentioned	incorrect	failed	not_mentioned	released	unavailable
Haiku 4.5	imcs21	test	10258207	symptom_164	10258207	0.00339	1.5922087922226638			not_mentioned	incorrect	failed	not_mentioned	released	unavailable
Haiku 4.5	imcs21	test	10258207	symptom_165	10258207	0.00339	1.5922087922226638			not_mentioned	incorrect	failed	not_mentioned	released	unavailable
Haiku 4.5	imcs21	test	10258207	symptom_166	10258207	0.00339	1.5922087922226638			not_mentioned	incorrect	failed	not_mentioned	released	unavailable
Haiku 4.5	imcs21	test	10258207	symptom_167	10258207	0.00339	1.5922087922226638			not_mentioned	incorrect	failed	not_mentioned	released	unavailable
Haiku 4.5	imcs21	test	10258207	symptom_168	10258207	0.00339	1.5922087922226638			not_mentioned	incorrect	failed	not_mentioned	released	unavailable
Haiku 4.5	imcs21	test	10258207	symptom_169	10258207	0.00339	1.5922087922226638			not_mentioned	incorrect	failed	not_mentioned	released	unavailable
Haiku 4.5	imcs21	test	10258207	symptom_170	10258207	0.00339	1.5922087922226638			not_mentioned	incorrect	failed	not_mentioned	released	unavailable
Haiku 4.5	imcs21	test	10258207	symptom_171	10258207	0.00339	1.5922087922226638			not_mentioned	incorrect	failed	not_mentioned	released	unavailable
Haiku 4.5	imcs21	test	10258207	symptom_172	10258207	0.00339	1.5922087922226638			not_mentioned	incorrect	failed	not_mentioned	released	unavailable
Haiku 4.5	imcs21	test	10258207	symptom_173	10258207	0.00339	1.5922087922226638			not_mentioned	incorrect	failed	not_mentioned	released	unavailable
Haiku 4.5	imcs21	test	10258207	symptom_174	10258207	0.00339	1.5922087922226638			not_mentioned	incorrect	failed	not_mentioned	released	unavailable
Haiku 4.5	imcs21	test	10258207	symptom_175	10258207	0.00339	1.5922087922226638			not_mentioned	incorrect	failed	not_mentioned	released	unavailable
Haiku 4.5	imcs21	test	10258207	symptom_176	10258207	0.00339	1.5922087922226638			not_mentioned	incorrect	failed	not_mentioned	released	unavailable
Haiku 4.5	imcs21	test	10258207	symptom_177	10258207	0.00339	1.5922087922226638			not_mentioned	incorrect	failed	not_mentioned	released	unavailable
Haiku 4.5	imcs21	test	10258207	symptom_178	10258207	0.00339	1.5922087922226638			not_mentioned	incorrect	failed	not_mentioned	released	unavailable
Haiku 4.5	imcs21	test	10258207	symptom_179	10258207	0.00339	1.5922087922226638			not_mentioned	incorrect	failed	not_mentioned	released	unavailable
Haiku 4.5	imcs21	test	10258207	symptom_180	10258207	0.00339	1.5922087922226638			not_mentioned	incorrect	failed	not_mentioned	released	unavailable
Haiku 4.5	imcs21	test	10258207	symptom_181	10258207	0.00339	1.5922087922226638			not_mentioned	incorrect	failed	not_mentioned	released	unavailable
Haiku 4.5	imcs21	test	10258207	symptom_182	10258207	0.00339	1.5922087922226638			not_mentioned	incorrect	failed	not_mentioned	released	unavailable
Haiku 4.5	imcs21	test	10258207	symptom_183	10258207	0.00339	1.5922087922226638			not_mentioned	incorrect	failed	not_mentioned	released	unavailable
Haiku 4.5	imcs21	test	10258207	symptom_184	10258207	0.00339	1.5922087922226638			not_mentioned	incorrect	failed	not_mentioned	released	unavailable
Haiku 4.5	imcs21	test	10258207	symptom_185	10258207	0.00339	1.5922087922226638			not_mentioned	incorrect	failed	not_mentioned	released	unavailable
Haiku 4.5	imcs21	test	10258207	symptom_186	10258207	0.00339	1.5922087922226638			not_mentioned	incorrect	failed	not_mentioned	released	unavailable
Haiku 4.5	imcs21	test	10258207	symptom_187	10258207	0.00339	1.5922087922226638			not_mentioned	incorrect	failed	not_mentioned	released	unavailable
Haiku 4.5	imcs21	test	10258207	symptom_188	10258207	0.00339	1.5922087922226638			not_mentioned	incorrect	failed	not_mentioned	released	unavailable
Haiku 4.5	imcs21	test	10258207	symptom_189	10258207	0.00339	1.5922087922226638			not_mentioned	incorrect	failed	not_mentioned	released	unavailable
Haiku 4.5	imcs21	test	10258207	symptom_190	10258207	0.00339	1.5922087922226638			not_mentioned	incorrect	failed	not_mentioned	released	unavailable
Haiku 4.5	imcs21	test	10258207	symptom_191	10258207	0.00339	1.5922087922226638			not_mentioned	incorrect	failed	not_mentioned	released	unavailable
Haiku 4.5	imcs21	test	10258207	symptom_192	10258207	0.00339	1.5922087922226638			not_mentioned	incorrect	failed	not_mentioned	released	unavailable
Haiku 4.5	imcs21	test	10258207	symptom_193	10258207	0.00339	1.5922087922226638			not_mentioned	incorrect	failed	not_mentioned	released	unavailable
Haiku 4.5	imcs21	test	10258207	symptom_194	10258207	0.00339	1.5922087922226638			not_mentioned	incorrect	failed	not_mentioned	released	unavailable
Haiku 4.5	imcs21	test	10258207	symptom_195	10258207	0.00339	1.5922087922226638			not_mentioned	incorrect	failed	not_mentioned	released	unavailable
Haiku 4.5	imcs21	test	10258207	symptom_196	10258207	0.00339	1.5922087922226638			not_mentioned	incorrect	failed	not_mentioned	released	unavailable
Haiku 4.5	imcs21	test	10258207	symptom_197	10258207	0.00339	1.5922087922226638			not_mentioned	incorrect	failed	not_mentioned	released	unavailable
Haiku 4.5	imcs21	test	10258207	symptom_198	10258207	0.00339	1.5922087922226638			not_mentioned	incorrect	failed	not_mentioned	released	unavailable
Haiku 4.5	imcs21	test	10258207	symptom_199	10258207	0.00339	1.5922087922226638			not_mentioned	incorrect	failed	not_mentioned	released	unavailable
Haiku 4.5	imcs21	test	10258207	symptom_200	10258207	0.00339	1.5922087922226638			not_mentioned	incorrect	failed	not_mentioned	released	unavailable
Haiku 4.5	imcs21	test	10258207	symptom_201	10258207	0.00339	1.5922087922226638			not_mentioned	incorrect	failed	not_mentioned	released	unavailable
Haiku 4.5	imcs21	test	10258207	symptom_202	10258207	0.00339	1.5922087922226638			not_mentioned	incorrect	failed	not_mentioned	released	unavailable
Haiku 4.5	imcs21	test	10258207	symptom_203	10258207	0.00339	1.5922087922226638			not_mentioned	incorrect	failed	not_mentioned	released	unavailable
Haiku 4.5	imcs21	test	10258207	symptom_204	10258207	0.00339	1.5922087922226638			not_mentioned	incorrect	failed	not_mentioned	released	unavailable
Haiku 4.5	imcs21	test	10258207	symptom_205	10258207	0.00339	1.5922087922226638			not_mentioned	incorrect	failed	not_mentioned	released	unavailable
Haiku 4.5	imcs21	test	10258207	symptom_206	10258207	0.00339	1.5922087922226638			not_mentioned	incorrect	failed	not_mentioned	released	unavailable
Haiku 4.5	imcs21	test	10258207	symptom_207	10258207	0.00339	1.5922087922226638			not_mentioned	incorrect	failed	not_mentioned	released	unavailable
Haiku 4.5	imcs21	test	10258207	symptom_208	10258207	0.00339	1.5922087922226638			not_mentioned	incorrect	failed	not_mentioned	released	unavailable
Haiku 4.5	imcs21	test	10258207	symptom_209	10258207	0.00339	1.5922087922226638			not_mentioned	incorrect	failed	not_mentioned	released	unavailable
Haiku 4.5	imcs21	test	10258207	symptom_210	10258207	0.00339	1.5922087922226638			not_mentioned	incorrect	failed	not_mentioned	released	unavailable
Haiku 4.5	imcs21	test	10258207	symptom_211	10258207	0.00339	1.5922087922226638			not_mentioned	incorrect	failed	not_mentioned	released	unavailable
Haiku 4.5	imcs21	test	10258207	symptom_212	10258207	0.00339	1.5922087922226638			not_mentioned	incorrect	failed	not_mentioned	released	unavailable
Haiku 4.5	imcs21	test	10258207	symptom_213	10258207	0.00339	1.5922087922226638			not_mentioned	incorrect	failed	not_mentioned	released	unavailable
Haiku 4.5	imcs21	test	10258207	symptom_214	10258207	0.00339	1.5922087922226638			not_mentioned	incorrect	failed	not_mentioned	released	unavailable
Haiku 4.5	imcs21	test	10258207	symptom_215	10258207	0.00339	1.5922087922226638			not_mentioned	incorrect	failed	not_mentioned	released	unavailable
Haiku 4.5	imcs21	test	10258207	symptom_216	10258207	0.00339	1.5922087922226638			not_mentioned	incorrect	failed	not_mentioned	released	unavailable
Haiku 4.5	imcs21	test	10258207	symptom_217	10258207	0.00339	1.5922087922226638			not_mentioned	incorrect	failed	not_mentioned	released	unavailable
Haiku 4.5	imcs21	test	10258207	symptom_218	10258207	0.00339	1.5922087922226638			not_mentioned	incorrect	failed	not_mentioned	released	unavailable
Haiku 4.5	imcs21	test	10258207	symptom_219	10258207	0.00339	1.5922087922226638			not_mentioned	incorrect	failed	not_mentioned	released	unavailable
Haiku 4.5	imcs21	test	10258207	symptom_220	10258207	0.00339	1.5922087922226638			not_mentioned	incorrect	failed	not_mentioned	released	unavailable
Haiku 4.5	imcs21	test	10258207	symptom_221	10258207	0.00339	1.5922087922226638			not_mentioned	incorrect	failed	not_mentioned	released	unavailable
Haiku 4.5	imcs21	test	10258207	symptom_222	10258207	0.00339	1.5922087922226638			not_mentioned	incorrect	failed	not_mentioned	released	unavailable
Haiku 4.5	imcs21	test	10258207	symptom_223	10258207	0.00339	1.5922087922226638			not_mentioned	incorrect	failed	not_mentioned	released	unavailable
Haiku 4.5	imcs21	test	10258207	symptom_224	10258207	0.00339	1.5922087922226638			not_mentioned	incorrect	failed	not_mentioned	released	unavailable
Haiku 4.5	imcs21	test	10258207	symptom_225	10258207	0.00339	1.5922087922226638			not_mentioned	incorrect	failed	not_mentioned	released	unavailable
Haiku 4.5	imcs21	test	10258207	symptom_226	10258207	0.00339	1.5922087922226638			not_mentioned	incorrect	failed	not_mentioned	released	unavailable
Haiku 4.5	imcs21	test	10258207	symptom_227	10258207	0.00339	1.5922087922226638			not_mentioned	incorrect	failed	not_mentioned	released	unavailable
Haiku 4.5	imcs21	test	10258207	symptom_228	10258207	0.00339	1.5922087922226638			not_mentioned	incorrect	failed	not_mentioned	released	unavailable
Haiku 4.5	imcs21	test	10258207	symptom_229	10258207	0.00339	1.5922087922226638			not_mentioned	incorrect	failed	not_mentioned	released	unavailable
Haiku 4.5	imcs21	test	10258207	symptom_230	10258207	0.00339	1.5922087922226638			not_mentioned	incorrect	failed	not_mentioned	released	unavailable
Haiku 4.5	imcs21	test	10258207	symptom_231	10258207	0.00339	1.5922087922226638			not_mentioned	incorrect	failed	not_mentioned	released	unavailable
Haiku 4.5	imcs21	test	10258207	symptom_232	10258207	0.00339	1.5922087922226638			not_mentioned	incorrect	failed	not_mentioned	released	unavailable
Haiku 4.5	imcs21	test	10258207	symptom_233	10258207	0.00339	1.5922087922226638			not_mentioned	incorrect	failed	not_mentioned	released	unavailable
Haiku 4.5	imcs21	test	10258207	symptom_234	10258207	0.00339	1.5922087922226638			not_mentioned	incorrect	failed	not_mentioned	released	unavailable
Haiku 4.5	imcs21	test	10258207	symptom_235	10258207	0.00339	1.5922087922226638			not_mentioned	incorrect	failed	not_mentioned	released	unavailable
Haiku 4.5	imcs21	test	10258207	symptom_236	10258207	0.00339	1.5922087922226638			not_mentioned	incorrect	failed	not_mentioned	released	unavailable
Haiku 4.5	imcs21	test	10258207	symptom_237	10258207	0.00339	1.5922087922226638			not_mentioned	incorrect	failed	not_mentioned	released	unavailable
Haiku 4.5	imcs21	test	10258207	symptom_238	10258207	0.00339	1.5922087922226638			not_mentioned	incorrect	failed	not_mentioned	released	unavailable
Haiku 4.5	imcs21	test	10258207	symptom_239	10258207	0.00339	1.5922087922226638			not_mentioned	incorrect	failed	not_mentioned	released	unavailable
Haiku 4.5	imcs21	test	10258207	symptom_240	10258207	0.00339	1.5922087922226638			not_mentioned	incorrect	failed	not_mentioned	released	unavailable
Haiku 4.5	imcs21	test	10258207	symptom_241	10258207	0.00339	1.5922087922226638			not_mentioned	incorrect	failed	not_mentioned	released	unavailable
Haiku 4.5	imcs21	test	10258207	symptom_242	10258207	0.00339	1.5922087922226638			not_mentioned	incorrect	failed	not_mentioned	released	unavailable
Haiku 4.5	imcs21	test	10258207	symptom_243	10258207	0.00339	1.5922087922226638			not_mentioned	incorrect	failed	not_mentioned	released	unavailable
Haiku 4.5	imcs21	test	10258207	symptom_244	10258207	0.00339	1.5922087922226638			not_mentioned	incorrect	failed	not_mentioned	released	unavailable
Haiku 4.5	imcs21	test	10258207	symptom_245	10258207	0.00339	1.5922087922226638			not_mentioned	incorrect	failed	not_mentioned	released	unavailable
Haiku 4.5	imcs21	test	10258207	symptom_246	10258207	0.00339	1.5922087922226638			not_mentioned	incorrect	failed	not_mentioned	released	unavailable
Haiku 4.5	imcs21	test	10258207	symptom_247	10258207	0.00339	1.5922087922226638			not_mentioned	incorrect	failed	not_mentioned	released	unavailable
Haiku 4.5	imcs21	test	10258207	symptom_248	10258207	0.00339	1.5922087922226638			not_mentioned	incorrect	failed	not_mentioned	released	unavailable
Haiku 4.5	imcs21	test	10258207	symptom_249	10258207	0.00339	1.5922087922226638			not_mentioned	incorrect	failed	not_mentioned	released	unavailable
Haiku 4.5	imcs21	test	10258207	symptom_250	10258207	0.00339	1.5922087922226638			not_mentioned	incorrect	failed	not_mentioned	released	unavailable
Haiku 4.5	imcs21	test	10258207	symptom_251	10258207	0.00339	1.5922087922226638			not_mentioned	incorrect	failed	not_mentioned	released	unavailable
Haiku 4.5	imcs21	test	10258207	symptom_252	10258207	0.00339	1.5922087922226638			not_mentioned	incorrect	failed	not_mentioned	released	unavailable
Haiku 4.5	imcs21	test	10258207	symptom_253	10258207	0.00339	1.5922087922226638			not_mentioned	incorrect	failed	not_mentioned	released	unavailable
Haiku 4.5	imcs21	test	10258207	symptom_254	10258207	0.00339	1.5922087922226638			not_mentioned	incorrect	failed	not_mentioned	released	unavailable
Haiku 4.5	imcs21	test	10258207	symptom_255	10258207	0.00339	1.5922087922226638			not_mentioned	incorrect	failed	not_mentioned	released	unavailable
Haiku 4.5	imcs21	test	10258207	symptom_256	10258207	0.00339	1.5922087922226638			not_mentioned	incorrect	failed	not_mentioned	released	unavailable
Haiku 4.5	imcs21	test	10258207	symptom_257	10258207	0.00339	1.5922087922226638			not_mentioned	incorrect	failed	not_mentioned	released	unavailable
Haiku 4.5	imcs21	test	10258207	symptom_258	10258207	0.00339	1.5922087922226638			not_mentioned	incorrect	failed	not_mentioned	released	unavailable
Haiku 4.5	imcs21	test	10258207	symptom_259	10258207	0.00339	1.5922087922226638			not_mentioned	incorrect	failed	not_mentioned	released	unavailable
Haiku 4.5	imcs21	test	10258207	symptom_260	10258207	0.00339	1.5922087922226638			not_mentioned	incorrect	failed	not_mentioned	released	unavailable
Haiku 4.5	imcs21	test	10258207	symptom_261	10258207	0.00339	1.5922087922226638			not_mentioned	incorrect	failed	not_mentioned	released	unavailable
Haiku 4.5	imcs21	test	10258207	symptom_262	10258207	0.00339	1.5922087922226638			not_mentioned	incorrect	failed	not_mentioned	released	unavailable
Haiku 4.5	imcs21	test	10258207	symptom_263	10258207	0.00339	1.5922087922226638			not_mentioned	incorrect	failed	not_mentioned	released	unavailable
Haiku 4.5	imcs21	test	10258207	symptom_264	10258207	0.00339	1.5922087922226638			not_mentioned	incorrect	failed	not_mentioned	released	unavailable
Haiku 4.5	imcs21	test	10258207	symptom_265	10258207	0.00339	1.5922087922226638			not_mentioned	incorrect	failed	not_mentioned	released	unavailable
Haiku 4.5	imcs21	test	10258207	symptom_266	10258207	0.00339	1.5922087922226638			not_mentioned	incorrect	failed	not_mentioned	released	unavailable
Haiku 4.5	imcs21	test	10258207	symptom_267	10258207	0.00339	1.5922087922226638			not_mentioned	incorrect	failed	not_mentioned	released	unavailable
Haiku 4.5	imcs21	test	10258207	symptom_268	10258207	0.00339	1.5922087922226638			not_mentioned	incorrect	failed	not_mentioned	released	unavailable
Haiku 4.5	imcs21	test	10258207	symptom_269	10258207	0.00339	1.5922087922226638			not_mentioned	incorrect	failed	not_mentioned	released	unavailable
Haiku 4.5	imcs21	test	10258207	symptom_270	10258207	0.00339	1.5922087922226638			not_mentioned	incorrect	failed	not_mentioned	released	unavailable
Haiku 4.5	imcs21	test	10258207	symptom_271	10258207	0.00339	1.5922087922226638			not_mentioned	incorrect	failed	not_mentioned	released	unavailable
Haiku 4.5	imcs21	test	10258207	symptom_272	10258207	0.00339	1.5922087922226638			not_mentioned	incorrect	failed	not_mentioned	released	unavailable
Haiku 4.5	imcs21	test	10258207	symptom_273	10258207	0.00339	1.5922087922226638			not_mentioned	incorrect	failed	not_mentioned	released	unavailable
Haiku 4.5	imcs21	test	10258207	symptom_274	10258207	0.00339	1.5922087922226638			not_mentioned	incorrect	failed	not_mentioned	released	unavailable
Haiku 4.5	imcs21	test	10258207	symptom_275	10258207	0.00339	1.5922087922226638			not_mentioned	incorrect	failed	not_mentioned	released	unavailable
Haiku 4.5	imcs21	test	10258207	symptom_276	10258207	0.00339	1.5922087922226638			not_mentioned	incorrect	failed	not_mentioned	released	unavailable
Haiku 4.5	imcs21	test	10258207	symptom_277	10258207	0.00339	1.5922087922226638			not_mentioned	incorrect	failed	not_mentioned	released	unavailable
Haiku 4.5	imcs21	test	10258207	symptom_278	10258207	0.00339	1.5922087922226638			not_mentioned	incorrect	failed	not_mentioned	released	unavailable
Haiku 4.5	imcs21	test	10258207	symptom_279	10258207	0.00339	1.5922087922226638			not_mentioned	incorrect	failed	not_mentioned	released	unavailable
Haiku 4.5	imcs21	test	10258207	symptom_280	10258207	0.00339	1.5922087922226638			not_mentioned	incorrect	failed	not_mentioned	released	unavailable
Haiku 4.5	imcs21	test	10258207	symptom_281	10258207	0.00339	1.5922087922226638			not_mentioned	incorrect	failed	not_mentioned	released	unavailable
Haiku 4.5	imcs21	test	10258207	symptom_282	10258207	0.00339	1.5922087922226638			not_mentioned	incorrect	failed	not_mentioned	released	unavailable
Haiku 4.5	imcs21	test	10258207	symptom_283	10258207	0.00339	1.5922087922226638			not_mentioned	incorrect	failed	not_mentioned	released	unavailable
Haiku 4.5	imcs21	test	10258207	symptom_284	10258207	0.00339	1.5922087922226638			not_mentioned	incorrect	failed	not_mentioned	released	unavailable
Haiku 4.5	imcs21	test	10258207	symptom_285	10258207	0.00339	1.5922087922226638			not_mentioned	incorrect	failed	not_mentioned	released	unavailable
Haiku 4.5	imcs21	test	10258207	symptom_286	10258207	0.00339	1.5922087922226638			not_mentioned	incorrect	failed	not_mentioned	released	unavailable
Haiku 4.5	imcs21	test	10258207	symptom_287	10258207	0.00339	1.5922087922226638			not_mentioned	incorrect	failed	not_mentioned	released	unavailable
Haiku 4.5	imcs21	test	10258207	symptom_288	10258207	0.00339	1.5922087922226638			not_mentioned	incorrect	failed	not_mentioned	released	unavailable
Haiku 4.5	imcs21	test	10258207	symptom_289	10258207	0.00339	1.5922087922226638			not_mentioned	incorrect	failed	not_mentioned	released	unavailable
Haiku 4.5	imcs21	test	10258207	symptom_290	10258207	0.00339	1.5922087922226638			not_mentioned	incorrect	failed	not_mentioned	released	unavailable
Haiku 4.5	imcs21	test	10258207	symptom_291	10258207	0.00339	1.5922087922226638			not_mentioned	incorrect	failed	not_mentioned	released	unavailable
Haiku 4.5	imcs21	test	10258207	symptom_292	10258207	0.00339	1.5922087922226638			not_mentioned	incorrect	failed	not_mentioned	released	unavailable
Haiku 4.5	imcs21	test	10258207	symptom_293	10258207	0.00339	1.5922087922226638			not_mentioned	incorrect	failed	not_mentioned	released	unavailable
Haiku 4.5	imcs21	test	10258207	symptom_294	10258207	0.00339	1.5922087922226638			not_mentioned	incorrect	failed	not_mentioned	released	unavailable
Haiku 4.5	imcs21	test	10258207	symptom_295	10258207	0.00339	1.5922087922226638			not_mentioned	incorrect	failed	not_mentioned	released	unavailable
Haiku 4.5	imcs21	test	10258207	symptom_296	10258207	0.00339	1.5922087922226638			not_mentioned	incorrect	failed	not_mentioned	released	unavailable
Haiku 4.5	imcs21	test	10258207	symptom_297	10258207	0.00339	1.5922087922226638			not_mentioned	incorrect	failed	not_mentioned	released	unavailable
Haiku 4.5	imcs21	test	10258207	symptom_298	10258207	0.00339	1.5922087922226638			not_mentioned	incorrect	failed	not_mentioned	released	unavailable
Haiku 4.5	imcs21	test	10258207	symptom_299	10258207	0.00339	1.5922087922226638			not_mentioned	incorrect	failed	not_mentioned	released	unavailable
Haiku 4.5	imcs21	test	10258207	symptom_300	10258207	0.00339	1.5922087922226638			not_mentioned	incorrect	failed	not_mentioned	released	unavailable
Haiku 4.5	imcs21	test	10258207	symptom_301	10258207	0.00339	1.5922087922226638			not_mentioned	incorrect	failed	not_mentioned	released	unavailable
Haiku 4.5	imcs21	test	10258207	symptom_302	10258207	0.00339	1.5922087922226638			not_mentioned	incorrect	failed	not_mentioned	released	unavailable
Haiku 4.5	imcs21	test	10258207	symptom_303	10258207	0.00339	1.5922087922226638			not_mentioned	incorrect	failed	not_mentioned	released	unavailable
Haiku 4.5	imcs21	test	10258207	symptom_304	10258207	0.00339	1.5922087922226638			not_mentioned	incorrect	failed	not_mentioned	released	unavailable
Haiku 4.5	imcs21	test	10258207	symptom_305	10258207	0.00339	1.5922087922226638			not_mentioned	incorrect	failed	not_mentioned	released	unavailable
Haiku 4.5	imcs21	test	10258207	symptom_306	10258207	0.00339	1.5922087922226638			not_mentioned	incorrect	failed	not_mentioned	released	unavailable
Haiku 4.5	imcs21	test	10258207	symptom_307	10258207	0.00339	1.5922087922226638			not_mentioned	incorrect	failed	not_mentioned	released	unavailable
Haiku 4.5	imcs21	test	10258207	symptom_308	10258207	0.00339	1.5922087922226638			not_mentioned	incorrect	failed	not_mentioned	released	unavailable
Haiku 4.5	imcs21	test	10258207	symptom_309	10258207	0.00339	1.5922087922226638			not_mentioned	incorrect	failed	not_mentioned	released	unavailable
Haiku 4.5	imcs21	test	10258207	symptom_310	10258207	0.00339	1.5922087922226638			not_mentioned	incorrect	failed	not_mentioned	released	unavailable
Haiku 4.5	imcs21	test	10258207	symptom_311	10258207	0.00339	1.5922087922226638			not_mentioned	incorrect	failed	not_mentioned	released	unavailable
Haiku 4.5	imcs21	test	10258207	symptom_312	10258207	0.00339	1.5922087922226638			not_mentioned	incorrect	failed	not_mentioned	released	unavailable
Haiku 4.5	imcs21	test	10258207	symptom_313	10258207	0.00339	1.5922087922226638			not_mentioned	incorrect	failed	not_mentioned	released	unavailable
Haiku 4.5	imcs21	test	10258207	symptom_314	10258207	0.00339	1.5922087922226638			not_mentioned	incorrect	failed	not_mentioned	released	unavailable
Haiku 4.5	imcs21	test	10258207	symptom_315	10258207	0.00339	1.5922087922226638			not_mentioned	incorrect	failed	not_mentioned	released	unavailable
Haiku 4.5	imcs21	test	10258207	symptom_316	10258207	0.00339	1.5922087922226638			not_mentioned	incorrect	failed	not_mentioned	released	unavailable
Haiku 4.5	imcs21	test	10258207	symptom_317	10258207	0.00339	1.5922087922226638			not_mentioned	incorrect	failed	not_mentioned	released	unavailable
Haiku 4.5	imcs21	test	10258207	symptom_318	10258207	0.00339	1.5922087922226638			not_mentioned	incorrect	failed	not_mentioned	released	unavailable
Haiku 4.5	imcs21	test	10258207	symptom_319	10258207	0.00339	1.5922087922226638			not_mentioned	incorrect	failed	not_mentioned	released	unavailable
Haiku 4.5	imcs21	test	10258207	symptom_320	10258207	0.00339	1.5922087922226638			not_mentioned	incorrect	failed	not_mentioned	released	unavailable
Haiku 4.5	imcs21	test	10258207	symptom_321	10258207	0.00339	1.5922087922226638			not_mentioned	incorrect	failed	not_mentioned	released	unavailable
Haiku 4.5	imcs21	test	10258207	symptom_322	10258207	0.00339	1.5922087922226638			not_mentioned	incorrect	failed	not_mentioned	released	unavailable
Haiku 4.5	imcs21	test	10258207	symptom_323	10258207	0.00339	1.5922087922226638			not_mentioned	incorrect	failed	not_mentioned	released	unavailable
Haiku 4.5	imcs21	test	10258207	symptom_324	10258207	0.00339	1.5922087922226638			not_mentioned	incorrect	failed	not_mentioned	released	unavailable
Haiku 4.5	imcs21	test	10258207	symptom_325	10258207	0.00339	1.5922087922226638			not_mentioned	incorrect	failed	not_mentioned	released	unavailable
Haiku 4.5	imcs21	test	10258207	symptom_326	10258207	0.00339	1.5922087922226638			not_mentioned	incorrect	failed	not_mentioned	released	unavailable
Haiku 4.5	imcs21	test	10258207	symptom_327	10258207	0.00339	1.5922087922226638			not_mentioned	incorrect	failed	not_mentioned	released	unavailable
Haiku 4.5	imcs21	test	10258207	symptom_328	10258207	0.00339	1.5922087922226638			not_mentioned	incorrect	failed	not_mentioned	released	unavailable
Haiku 4.5	imcs21	test	10258207	symptom_329	10258207	0.00339	1.5922087922226638			not_mentioned	incorrect	failed	not_mentioned	released	unavailable
Haiku 4.5	imcs21	test	10258207	symptom_330	10258207	0.00339	1.5922087922226638			not_mentioned	incorrect	failed	not_mentioned	released	unavailable
Haiku 4.5	imcs21	test	10259579	symptom_000	10259579	0.003979	1.396623875014484	not_mentioned		not_mentioned	correct	ok	not_mentioned	released	unavailable
Haiku 4.5	imcs21	test	10259579	symptom_001	10259579	0.003979	1.396623875014484	not_mentioned		not_mentioned	correct	ok	not_mentioned	released	unavailable
Haiku 4.5	imcs21	test	10259579	symptom_002	10259579	0.003979	1.396623875014484	not_mentioned		not_mentioned	correct	ok	not_mentioned	released	unavailable
Haiku 4.5	imcs21	test	10259579	symptom_003	10259579	0.003979	1.396623875014484	not_mentioned		not_mentioned	correct	ok	not_mentioned	released	unavailable
Haiku 4.5	imcs21	test	10259579	symptom_004	10259579	0.003979	1.396623875014484	not_mentioned		not_mentioned	correct	ok	not_mentioned	released	unavailable
Haiku 4.5	imcs21	test	10259579	symptom_005	10259579	0.003979	1.396623875014484	not_mentioned		not_mentioned	correct	ok	not_mentioned	released	unavailable
Haiku 4.5	imcs21	test	10259579	symptom_006	10259579	0.003979	1.396623875014484	not_mentioned		negative	incorrect	ok	negative	released	unavailable
Haiku 4.5	imcs21	test	10259579	symptom_007	10259579	0.003979	1.396623875014484	not_mentioned		not_mentioned	correct	ok	not_mentioned	released	unavailable
Haiku 4.5	imcs21	test	10259579	symptom_008	10259579	0.003979	1.396623875014484	not_mentioned		not_mentioned	correct	ok	not_mentioned	released	unavailable
Haiku 4.5	imcs21	test	10259579	symptom_009	10259579	0.003979	1.396623875014484	not_mentioned		not_mentioned	correct	ok	not_mentioned	released	unavailable
Haiku 4.5	imcs21	test	10259579	symptom_010	10259579	0.003979	1.396623875014484	not_mentioned		not_mentioned	correct	ok	not_mentioned	released	unavailable
Haiku 4.5	imcs21	test	10259579	symptom_011	10259579	0.003979	1.396623875014484	not_mentioned		not_mentioned	correct	ok	not_mentioned	released	unavailable
Haiku 4.5	imcs21	test	10259579	symptom_012	10259579	0.003979	1.396623875014484	not_mentioned		not_mentioned	correct	ok	not_mentioned	released	unavailable
Haiku 4.5	imcs21	test	10259579	symptom_013	10259579	0.003979	1.396623875014484	not_mentioned		not_mentioned	correct	ok	not_mentioned	released	unavailable
Haiku 4.5	imcs21	test	10259579	symptom_014	10259579	0.003979	1.396623875014484	not_mentioned		not_mentioned	correct	ok	not_mentioned	released	unavailable
Haiku 4.5	imcs21	test	10259579	symptom_015	10259579	0.003979	1.396623875014484	not_mentioned		not_mentioned	correct	ok	not_mentioned	released	unavailable
Haiku 4.5	imcs21	test	10259579	symptom_016	10259579	0.003979	1.396623875014484	not_mentioned		not_mentioned	correct	ok	not_mentioned	released	unavailable
Haiku 4.5	imcs21	test	10259579	symptom_017	10259579	0.003979	1.396623875014484	not_mentioned		not_mentioned	correct	ok	not_mentioned	released	unavailable
Haiku 4.5	imcs21	test	10259579	symptom_018	10259579	0.003979	1.396623875014484	not_mentioned		not_mentioned	correct	ok	not_mentioned	released	unavailable
Haiku 4.5	imcs21	test	10259579	symptom_019	10259579	0.003979	1.396623875014484	not_mentioned		not_mentioned	correct	ok	not_mentioned	released	unavailable
Haiku 4.5	imcs21	test	10259579	symptom_020	10259579	0.003979	1.396623875014484	not_mentioned		not_mentioned	correct	ok	not_mentioned	released	unavailable
Haiku 4.5	imcs21	test	10259579	symptom_021	10259579	0.003979	1.396623875014484	not_mentioned		not_mentioned	correct	ok	not_mentioned	released	unavailable
Haiku 4.5	imcs21	test	10259579	symptom_022	10259579	0.003979	1.396623875014484	not_mentioned		not_mentioned	correct	ok	not_mentioned	released	unavailable
Haiku 4.5	imcs21	test	10259579	symptom_023	10259579	0.003979	1.396623875014484	not_mentioned		not_mentioned	correct	ok	not_mentioned	released	unavailable
Haiku 4.5	imcs21	test	10259579	symptom_024	10259579	0.003979	1.396623875014484	not_mentioned		not_mentioned	correct	ok	not_mentioned	released	unavailable
Haiku 4.5	imcs21	test	10259579	symptom_025	10259579	0.003979	1.396623875014484	not_mentioned		not_mentioned	correct	ok	not_mentioned	released	unavailable
Haiku 4.5	imcs21	test	10259579	symptom_026	10259579	0.003979	1.396623875014484	not_mentioned		not_mentioned	correct	ok	not_mentioned	released	unavailable
Haiku 4.5	imcs21	test	10259579	symptom_027	10259579	0.003979	1.396623875014484	not_mentioned		not_mentioned	correct	ok	not_mentioned	released	unavailable
Haiku 4.5	imcs21	test	10259579	symptom_028	10259579	0.003979	1.396623875014484	not_mentioned		not_mentioned	correct	ok	not_mentioned	released	unavailable
Haiku 4.5	imcs21	test	10259579	symptom_029	10259579	0.003979	1.396623875014484	not_mentioned		not_mentioned	correct	ok	not_mentioned	released	unavailable
Haiku 4.5	imcs21	test	10259579	symptom_030	10259579	0.003979	1.396623875014484	not_mentioned		not_mentioned	correct	ok	not_mentioned	released	unavailable
Haiku 4.5	imcs21	test	10259579	symptom_031	10259579	0.003979	1.396623875014484	not_mentioned		not_mentioned	correct	ok	not_mentioned	released	unavailable
Haiku 4.5	imcs21	test	10259579	symptom_032	10259579	0.003979	1.396623875014484	not_mentioned		not_mentioned	correct	ok	not_mentioned	released	unavailable
Haiku 4.5	imcs21	test	10259579	symptom_033	10259579	0.003979	1.396623875014484	not_mentioned		not_mentioned	correct	ok	not_mentioned	released	unavailable
Haiku 4.5	imcs21	test	10259579	symptom_034	10259579	0.003979	1.396623875014484	not_mentioned		not_mentioned	correct	ok	not_mentioned	released	unavailable
Haiku 4.5	imcs21	test	10259579	symptom_035	10259579	0.003979	1.396623875014484	not_mentioned		not_mentioned	correct	ok	not_mentioned	released	unavailable
Haiku 4.5	imcs21	test	10259579	symptom_036	10259579	0.003979	1.396623875014484	not_mentioned		not_mentioned	correct	ok	not_mentioned	released	unavailable
Haiku 4.5	imcs21	test	10259579	symptom_037	10259579	0.003979	1.396623875014484	not_mentioned		not_mentioned	correct	ok	not_mentioned	released	unavailable
Haiku 4.5	imcs21	test	10259579	symptom_038	10259579	0.003979	1.396623875014484	not_mentioned		not_mentioned	correct	ok	not_mentioned	released	unavailable
Haiku 4.5	imcs21	test	10259579	symptom_039	10259579	0.003979	1.396623875014484	not_mentioned		negative	incorrect	ok	negative	released	unavailable
Haiku 4.5	imcs21	test	10259579	symptom_040	10259579	0.003979	1.396623875014484	not_mentioned		not_mentioned	correct	ok	not_mentioned	released	unavailable
Haiku 4.5	imcs21	test	10259579	symptom_041	10259579	0.003979	1.396623875014484	not_mentioned		not_mentioned	correct	ok	not_mentioned	released	unavailable
Haiku 4.5	imcs21	test	10259579	symptom_042	10259579	0.003979	1.396623875014484	not_mentioned		not_mentioned	correct	ok	not_mentioned	released	unavailable
Haiku 4.5	imcs21	test	10259579	symptom_043	10259579	0.003979	1.396623875014484	not_mentioned		not_mentioned	correct	ok	not_mentioned	released	unavailable
Haiku 4.5	imcs21	test	10259579	symptom_044	10259579	0.003979	1.396623875014484	not_mentioned		not_mentioned	correct	ok	not_mentioned	released	unavailable
Haiku 4.5	imcs21	test	10259579	symptom_045	10259579	0.003979	1.396623875014484	not_mentioned		not_mentioned	correct	ok	not_mentioned	released	unavailable
Haiku 4.5	imcs21	test	10259579	symptom_046	10259579	0.003979	1.396623875014484	not_mentioned		not_mentioned	correct	ok	not_mentioned	released	unavailable
Haiku 4.5	imcs21	test	10259579	symptom_047	10259579	0.003979	1.396623875014484	not_mentioned		not_mentioned	correct	ok	not_mentioned	released	unavailable
Haiku 4.5	imcs21	test	10259579	symptom_048	10259579	0.003979	1.396623875014484	not_mentioned		not_mentioned	correct	ok	not_mentioned	released	unavailable
Haiku 4.5	imcs21	test	10259579	symptom_049	10259579	0.003979	1.396623875014484	not_mentioned		not_mentioned	correct	ok	not_mentioned	released	unavailable
Haiku 4.5	imcs21	test	10259579	symptom_050	10259579	0.003979	1.396623875014484	not_mentioned		not_mentioned	correct	ok	not_mentioned	released	unavailable
Haiku 4.5	imcs21	test	10259579	symptom_051	10259579	0.003979	1.396623875014484	not_mentioned		not_mentioned	correct	ok	not_mentioned	released	unavailable
Haiku 4.5	imcs21	test	10259579	symptom_052	10259579	0.003979	1.396623875014484	not_mentioned		not_mentioned	correct	ok	not_mentioned	released	unavailable
Haiku 4.5	imcs21	test	10259579	symptom_053	10259579	0.003979	1.396623875014484	not_mentioned		not_mentioned	correct	ok	not_mentioned	released	unavailable
Haiku 4.5	imcs21	test	10259579	symptom_054	10259579	0.003979	1.396623875014484	not_mentioned		not_mentioned	correct	ok	not_mentioned	released	unavailable
Haiku 4.5	imcs21	test	10259579	symptom_055	10259579	0.003979	1.396623875014484	not_mentioned		not_mentioned	correct	ok	not_mentioned	released	unavailable
Haiku 4.5	imcs21	test	10259579	symptom_056	10259579	0.003979	1.396623875014484	not_mentioned		not_mentioned	correct	ok	not_mentioned	released	unavailable
Haiku 4.5	imcs21	test	10259579	symptom_057	10259579	0.003979	1.396623875014484	not_mentioned		not_mentioned	correct	ok	not_mentioned	released	unavailable
Haiku 4.5	imcs21	test	10259579	symptom_058	10259579	0.003979	1.396623875014484	positive	0.88	not_mentioned	incorrect	ok	not_mentioned	released	reported_percentage
Haiku 4.5	imcs21	test	10259579	symptom_059	10259579	0.003979	1.396623875014484	not_mentioned		not_mentioned	correct	ok	not_mentioned	released	unavailable
Haiku 4.5	imcs21	test	10259579	symptom_060	10259579	0.003979	1.396623875014484	not_mentioned		not_mentioned	correct	ok	not_mentioned	released	unavailable
Haiku 4.5	imcs21	test	10259579	symptom_061	10259579	0.003979	1.396623875014484	not_mentioned		not_mentioned	correct	ok	not_mentioned	released	unavailable
Haiku 4.5	imcs21	test	10259579	symptom_062	10259579	0.003979	1.396623875014484	not_mentioned		not_mentioned	correct	ok	not_mentioned	released	unavailable
Haiku 4.5	imcs21	test	10259579	symptom_063	10259579	0.003979	1.396623875014484	not_mentioned		not_mentioned	correct	ok	not_mentioned	released	unavailable
Haiku 4.5	imcs21	test	10259579	symptom_064	10259579	0.003979	1.396623875014484	not_mentioned		not_mentioned	correct	ok	not_mentioned	released	unavailable
Haiku 4.5	imcs21	test	10259579	symptom_065	10259579	0.003979	1.396623875014484	not_mentioned		not_mentioned	correct	ok	not_mentioned	released	unavailable
Haiku 4.5	imcs21	test	10259579	symptom_066	10259579	0.003979	1.396623875014484	not_mentioned		not_mentioned	correct	ok	not_mentioned	released	unavailable
Haiku 4.5	imcs21	test	10259579	symptom_067	10259579	0.003979	1.396623875014484	not_mentioned		not_mentioned	correct	ok	not_mentioned	released	unavailable
Haiku 4.5	imcs21	test	10259579	symptom_068	10259579	0.003979	1.396623875014484	not_mentioned		not_mentioned	correct	ok	not_mentioned	released	unavailable
Haiku 4.5	imcs21	test	10259579	symptom_069	10259579	0.003979	1.396623875014484	not_mentioned		not_mentioned	correct	ok	not_mentioned	released	unavailable
Haiku 4.5	imcs21	test	10259579	symptom_070	10259579	0.003979	1.396623875014484	positive	0.82	positive	correct	ok	positive	released	reported_percentage
Haiku 4.5	imcs21	test	10259579	symptom_071	10259579	0.003979	1.396623875014484	not_mentioned		not_mentioned	correct	ok	not_mentioned	released	unavailable
Haiku 4.5	imcs21	test	10259579	symptom_072	10259579	0.003979	1.396623875014484	not_mentioned		not_mentioned	correct	ok	not_mentioned	released	unavailable
Haiku 4.5	imcs21	test	10259579	symptom_073	10259579	0.003979	1.396623875014484	not_mentioned		not_mentioned	correct	ok	not_mentioned	released	unavailable
Haiku 4.5	imcs21	test	10259579	symptom_074	10259579	0.003979	1.396623875014484	not_mentioned		not_mentioned	correct	ok	not_mentioned	released	unavailable
Haiku 4.5	imcs21	test	10259579	symptom_075	10259579	0.003979	1.396623875014484	not_mentioned		not_mentioned	correct	ok	not_mentioned	released	unavailable
Haiku 4.5	imcs21	test	10259579	symptom_076	10259579	0.003979	1.396623875014484	not_mentioned		not_mentioned	correct	ok	not_mentioned	released	unavailable
Haiku 4.5	imcs21	test	10259579	symptom_077	10259579	0.003979	1.396623875014484	not_mentioned		not_mentioned	correct	ok	not_mentioned	released	unavailable
Haiku 4.5	imcs21	test	10259579	symptom_078	10259579	0.003979	1.396623875014484	not_mentioned		not_mentioned	correct	ok	not_mentioned	released	unavailable
Haiku 4.5	imcs21	test	10259579	symptom_079	10259579	0.003979	1.396623875014484	not_mentioned		not_mentioned	correct	ok	not_mentioned	released	unavailable
Haiku 4.5	imcs21	test	10259579	symptom_080	10259579	0.003979	1.396623875014484	not_mentioned		not_mentioned	correct	ok	not_mentioned	released	unavailable
Haiku 4.5	imcs21	test	10259579	symptom_081	10259579	0.003979	1.396623875014484	not_mentioned		not_mentioned	correct	ok	not_mentioned	released	unavailable
Haiku 4.5	imcs21	test	10259579	symptom_082	10259579	0.003979	1.396623875014484	not_mentioned		not_mentioned	correct	ok	not_mentioned	released	unavailable
Haiku 4.5	imcs21	test	10259579	symptom_083	10259579	0.003979	1.396623875014484	not_mentioned		not_mentioned	correct	ok	not_mentioned	released	unavailable
Haiku 4.5	imcs21	test	10259579	symptom_084	10259579	0.003979	1.396623875014484	not_mentioned		not_mentioned	correct	ok	not_mentioned	released	unavailable
Haiku 4.5	imcs21	test	10259579	symptom_085	10259579	0.003979	1.396623875014484	not_mentioned		not_mentioned	correct	ok	not_mentioned	released	unavailable
Haiku 4.5	imcs21	test	10259579	symptom_086	10259579	0.003979	1.396623875014484	not_mentioned		not_mentioned	correct	ok	not_mentioned	released	unavailable
Haiku 4.5	imcs21	test	10259579	symptom_087	10259579	0.003979	1.396623875014484	not_mentioned		not_mentioned	correct	ok	not_mentioned	released	unavailable
Haiku 4.5	imcs21	test	10259579	symptom_088	10259579	0.003979	1.396623875014484	not_mentioned		not_mentioned	correct	ok	not_mentioned	released	unavailable
Haiku 4.5	imcs21	test	10259579	symptom_089	10259579	0.003979	1.396623875014484	not_mentioned		not_mentioned	correct	ok	not_mentioned	released	unavailable
Haiku 4.5	imcs21	test	10259579	symptom_090	10259579	0.003979	1.396623875014484	not_mentioned		not_mentioned	correct	ok	not_mentioned	released	unavailable
Haiku 4.5	imcs21	test	10259579	symptom_091	10259579	0.003979	1.396623875014484	not_mentioned		not_mentioned	correct	ok	not_mentioned	released	unavailable
Haiku 4.5	imcs21	test	10259579	symptom_092	10259579	0.003979	1.396623875014484	not_mentioned		not_mentioned	correct	ok	not_mentioned	released	unavailable
Haiku 4.5	imcs21	test	10259579	symptom_093	10259579	0.003979	1.396623875014484	not_mentioned		not_mentioned	correct	ok	not_mentioned	released	unavailable
Haiku 4.5	imcs21	test	10259579	symptom_094	10259579	0.003979	1.396623875014484	not_mentioned		not_mentioned	correct	ok	not_mentioned	released	unavailable
Haiku 4.5	imcs21	test	10259579	symptom_095	10259579	0.003979	1.396623875014484	not_mentioned		not_mentioned	correct	ok	not_mentioned	released	unavailable
Haiku 4.5	imcs21	test	10259579	symptom_096	10259579	0.003979	1.396623875014484	positive	0.85	not_mentioned	incorrect	ok	not_mentioned	released	reported_percentage
Haiku 4.5	imcs21	test	10259579	symptom_097	10259579	0.003979	1.396623875014484	not_mentioned		not_mentioned	correct	ok	not_mentioned	released	unavailable
Haiku 4.5	imcs21	test	10259579	symptom_098	10259579	0.003979	1.396623875014484	not_mentioned		not_mentioned	correct	ok	not_mentioned	released	unavailable
Haiku 4.5	imcs21	test	10259579	symptom_099	10259579	0.003979	1.396623875014484	positive	0.9	positive	correct	ok	positive	released	reported_percentage
Haiku 4.5	imcs21	test	10259579	symptom_100	10259579	0.003979	1.396623875014484	not_mentioned		not_mentioned	correct	ok	not_mentioned	released	unavailable
Haiku 4.5	imcs21	test	10259579	symptom_101	10259579	0.003979	1.396623875014484	not_mentioned		not_mentioned	correct	ok	not_mentioned	released	unavailable
Haiku 4.5	imcs21	test	10259579	symptom_102	10259579	0.003979	1.396623875014484	not_mentioned		not_mentioned	correct	ok	not_mentioned	released	unavailable
Haiku 4.5	imcs21	test	10259579	symptom_103	10259579	0.003979	1.396623875014484	not_mentioned		not_mentioned	correct	ok	not_mentioned	released	unavailable
Haiku 4.5	imcs21	test	10259579	symptom_104	10259579	0.003979	1.396623875014484	not_mentioned		not_mentioned	correct	ok	not_mentioned	released	unavailable
Haiku 4.5	imcs21	test	10259579	symptom_105	10259579	0.003979	1.396623875014484	not_mentioned		not_mentioned	correct	ok	not_mentioned	released	unavailable
Haiku 4.5	imcs21	test	10259579	symptom_106	10259579	0.003979	1.396623875014484	not_mentioned		not_mentioned	correct	ok	not_mentioned	released	unavailable
Haiku 4.5	imcs21	test	10259579	symptom_107	10259579	0.003979	1.396623875014484	not_mentioned		not_mentioned	correct	ok	not_mentioned	released	unavailable
Haiku 4.5	imcs21	test	10259579	symptom_108	10259579	0.003979	1.396623875014484	not_mentioned		not_mentioned	correct	ok	not_mentioned	released	unavailable
Haiku 4.5	imcs21	test	10259579	symptom_109	10259579	0.003979	1.396623875014484	not_mentioned		not_mentioned	correct	ok	not_mentioned	released	unavailable
Haiku 4.5	imcs21	test	10259579	symptom_110	10259579	0.003979	1.396623875014484	not_mentioned		not_mentioned	correct	ok	not_mentioned	released	unavailable
Haiku 4.5	imcs21	test	10259579	symptom_111	10259579	0.003979	1.396623875014484	not_mentioned		not_mentioned	correct	ok	not_mentioned	released	unavailable
Haiku 4.5	imcs21	test	10259579	symptom_112	10259579	0.003979	1.396623875014484	not_mentioned		not_mentioned	correct	ok	not_mentioned	released	unavailable
Haiku 4.5	imcs21	test	10259579	symptom_113	10259579	0.003979	1.396623875014484	not_mentioned		not_mentioned	correct	ok	not_mentioned	released	unavailable
Haiku 4.5	imcs21	test	10259579	symptom_114	10259579	0.003979	1.396623875014484	not_mentioned		not_mentioned	correct	ok	not_mentioned	released	unavailable
Haiku 4.5	imcs21	test	10259579	symptom_115	10259579	0.003979	1.396623875014484	not_mentioned		not_mentioned	correct	ok	not_mentioned	released	unavailable
Haiku 4.5	imcs21	test	10259579	symptom_116	10259579	0.003979	1.396623875014484	not_mentioned		not_mentioned	correct	ok	not_mentioned	released	unavailable
Haiku 4.5	imcs21	test	10259579	symptom_117	10259579	0.003979	1.396623875014484	not_mentioned		not_mentioned	correct	ok	not_mentioned	released	unavailable
Haiku 4.5	imcs21	test	10259579	symptom_118	10259579	0.003979	1.396623875014484	not_mentioned		not_mentioned	correct	ok	not_mentioned	released	unavailable
Haiku 4.5	imcs21	test	10259579	symptom_119	10259579	0.003979	1.396623875014484	not_mentioned		not_mentioned	correct	ok	not_mentioned	released	unavailable
Haiku 4.5	imcs21	test	10259579	symptom_120	10259579	0.003979	1.396623875014484	not_mentioned		not_mentioned	correct	ok	not_mentioned	released	unavailable
Haiku 4.5	imcs21	test	10259579	symptom_121	10259579	0.003979	1.396623875014484	not_mentioned		not_mentioned	correct	ok	not_mentioned	released	unavailable
Haiku 4.5	imcs21	test	10259579	symptom_122	10259579	0.003979	1.396623875014484	not_mentioned		not_mentioned	correct	ok	not_mentioned	released	unavailable
Haiku 4.5	imcs21	test	10259579	symptom_123	10259579	0.003979	1.396623875014484	not_mentioned		not_mentioned	correct	ok	not_mentioned	released	unavailable
Haiku 4.5	imcs21	test	10259579	symptom_124	10259579	0.003979	1.396623875014484	not_mentioned		not_mentioned	correct	ok	not_mentioned	released	unavailable
Haiku 4.5	imcs21	test	10259579	symptom_125	10259579	0.003979	1.396623875014484	not_mentioned		not_mentioned	correct	ok	not_mentioned	released	unavailable
Haiku 4.5	imcs21	test	10259579	symptom_126	10259579	0.003979	1.396623875014484	not_mentioned		not_mentioned	correct	ok	not_mentioned	released	unavailable
Haiku 4.5	imcs21	test	10259579	symptom_127	10259579	0.003979	1.396623875014484	not_mentioned		not_mentioned	correct	ok	not_mentioned	released	unavailable
Haiku 4.5	imcs21	test	10259579	symptom_128	10259579	0.003979	1.396623875014484	not_mentioned		not_mentioned	correct	ok	not_mentioned	released	unavailable
Haiku 4.5	imcs21	test	10259579	symptom_129	10259579	0.003979	1.396623875014484	not_mentioned		not_mentioned	correct	ok	not_mentioned	released	unavailable
Haiku 4.5	imcs21	test	10259579	symptom_130	10259579	0.003979	1.396623875014484	not_mentioned		not_mentioned	correct	ok	not_mentioned	released	unavailable
Haiku 4.5	imcs21	test	10259579	symptom_131	10259579	0.003979	1.396623875014484	not_mentioned		not_mentioned	correct	ok	not_mentioned	released	unavailable
Haiku 4.5	imcs21	test	10259579	symptom_132	10259579	0.003979	1.396623875014484	not_mentioned		not_mentioned	correct	ok	not_mentioned	released	unavailable
Haiku 4.5	imcs21	test	10259579	symptom_133	10259579	0.003979	1.396623875014484	not_mentioned		not_mentioned	correct	ok	not_mentioned	released	unavailable
Haiku 4.5	imcs21	test	10259579	symptom_134	10259579	0.003979	1.396623875014484	not_mentioned		not_mentioned	correct	ok	not_mentioned	released	unavailable
Haiku 4.5	imcs21	test	10259579	symptom_135	10259579	0.003979	1.396623875014484	not_mentioned		not_mentioned	correct	ok	not_mentioned	released	unavailable
Haiku 4.5	imcs21	test	10259579	symptom_136	10259579	0.003979	1.396623875014484	not_mentioned		not_mentioned	correct	ok	not_mentioned	released	unavailable
Haiku 4.5	imcs21	test	10259579	symptom_137	10259579	0.003979	1.396623875014484	not_mentioned		not_mentioned	correct	ok	not_mentioned	released	unavailable
Haiku 4.5	imcs21	test	10259579	symptom_138	10259579	0.003979	1.396623875014484	not_mentioned		not_mentioned	correct	ok	not_mentioned	released	unavailable
Haiku 4.5	imcs21	test	10259579	symptom_139	10259579	0.003979	1.396623875014484	not_mentioned		not_mentioned	correct	ok	not_mentioned	released	unavailable
Haiku 4.5	imcs21	test	10259579	symptom_140	10259579	0.003979	1.396623875014484	not_mentioned		not_mentioned	correct	ok	not_mentioned	released	unavailable
Haiku 4.5	imcs21	test	10259579	symptom_141	10259579	0.003979	1.396623875014484	not_mentioned		not_mentioned	correct	ok	not_mentioned	released	unavailable
Haiku 4.5	imcs21	test	10259579	symptom_142	10259579	0.003979	1.396623875014484	not_mentioned		not_mentioned	correct	ok	not_mentioned	released	unavailable
Haiku 4.5	imcs21	test	10259579	symptom_143	10259579	0.003979	1.396623875014484	not_mentioned		not_mentioned	correct	ok	not_mentioned	released	unavailable
Haiku 4.5	imcs21	test	10259579	symptom_144	10259579	0.003979	1.396623875014484	not_mentioned		not_mentioned	correct	ok	not_mentioned	released	unavailable
Haiku 4.5	imcs21	test	10259579	symptom_145	10259579	0.003979	1.396623875014484	not_mentioned		not_mentioned	correct	ok	not_mentioned	released	unavailable
Haiku 4.5	imcs21	test	10259579	symptom_146	10259579	0.003979	1.396623875014484	not_mentioned		not_mentioned	correct	ok	not_mentioned	released	unavailable
Haiku 4.5	imcs21	test	10259579	symptom_147	10259579	0.003979	1.396623875014484	not_mentioned		not_mentioned	correct	ok	not_mentioned	released	unavailable
Haiku 4.5	imcs21	test	10259579	symptom_148	10259579	0.003979	1.396623875014484	not_mentioned		not_mentioned	correct	ok	not_mentioned	released	unavailable
Haiku 4.5	imcs21	test	10259579	symptom_149	10259579	0.003979	1.396623875014484	not_mentioned		not_mentioned	correct	ok	not_mentioned	released	unavailable
Haiku 4.5	imcs21	test	10259579	symptom_150	10259579	0.003979	1.396623875014484	not_mentioned		not_mentioned	correct	ok	not_mentioned	released	unavailable
Haiku 4.5	imcs21	test	10259579	symptom_151	10259579	0.003979	1.396623875014484	not_mentioned		not_mentioned	correct	ok	not_mentioned	released	unavailable
Haiku 4.5	imcs21	test	10259579	symptom_152	10259579	0.003979	1.396623875014484	not_mentioned		not_mentioned	correct	ok	not_mentioned	released	unavailable
Haiku 4.5	imcs21	test	10259579	symptom_153	10259579	0.003979	1.396623875014484	not_mentioned		not_mentioned	correct	ok	not_mentioned	released	unavailable
Haiku 4.5	imcs21	test	10259579	symptom_154	10259579	0.003979	1.396623875014484	not_mentioned		not_mentioned	correct	ok	not_mentioned	released	unavailable
Haiku 4.5	imcs21	test	10259579	symptom_155	10259579	0.003979	1.396623875014484	not_mentioned		not_mentioned	correct	ok	not_mentioned	released	unavailable
Haiku 4.5	imcs21	test	10259579	symptom_156	10259579	0.003979	1.396623875014484	not_mentioned		not_mentioned	correct	ok	not_mentioned	released	unavailable
Haiku 4.5	imcs21	test	10259579	symptom_157	10259579	0.003979	1.396623875014484	not_mentioned		not_mentioned	correct	ok	not_mentioned	released	unavailable
Haiku 4.5	imcs21	test	10259579	symptom_158	10259579	0.003979	1.396623875014484	not_mentioned		not_mentioned	correct	ok	not_mentioned	released	unavailable
Haiku 4.5	imcs21	test	10259579	symptom_159	10259579	0.003979	1.396623875014484	not_mentioned		not_mentioned	correct	ok	not_mentioned	released	unavailable
Haiku 4.5	imcs21	test	10259579	symptom_160	10259579	0.003979	1.396623875014484	not_mentioned		not_mentioned	correct	ok	not_mentioned	released	unavailable
Haiku 4.5	imcs21	test	10259579	symptom_161	10259579	0.003979	1.396623875014484	not_mentioned		not_mentioned	correct	ok	not_mentioned	released	unavailable
Haiku 4.5	imcs21	test	10259579	symptom_162	10259579	0.003979	1.396623875014484	not_mentioned		not_mentioned	correct	ok	not_mentioned	released	unavailable
Haiku 4.5	imcs21	test	10259579	symptom_163	10259579	0.003979	1.396623875014484	not_mentioned		not_mentioned	correct	ok	not_mentioned	released	unavailable
Haiku 4.5	imcs21	test	10259579	symptom_164	10259579	0.003979	1.396623875014484	not_mentioned		not_mentioned	correct	ok	not_mentioned	released	unavailable
Haiku 4.5	imcs21	test	10259579	symptom_165	10259579	0.003979	1.396623875014484	not_mentioned		not_mentioned	correct	ok	not_mentioned	released	unavailable
Haiku 4.5	imcs21	test	10259579	symptom_166	10259579	0.003979	1.396623875014484	not_mentioned		not_mentioned	correct	ok	not_mentioned	released	unavailable
Haiku 4.5	imcs21	test	10259579	symptom_167	10259579	0.003979	1.396623875014484	positive	0.85	not_mentioned	incorrect	ok	not_mentioned	released	reported_percentage
Haiku 4.5	imcs21	test	10259579	symptom_168	10259579	0.003979	1.396623875014484	not_mentioned		not_mentioned	correct	ok	not_mentioned	released	unavailable
Haiku 4.5	imcs21	test	10259579	symptom_169	10259579	0.003979	1.396623875014484	not_mentioned		not_mentioned	correct	ok	not_mentioned	released	unavailable
Haiku 4.5	imcs21	test	10259579	symptom_170	10259579	0.003979	1.396623875014484	not_mentioned		not_mentioned	correct	ok	not_mentioned	released	unavailable
Haiku 4.5	imcs21	test	10259579	symptom_171	10259579	0.003979	1.396623875014484	not_mentioned		not_mentioned	correct	ok	not_mentioned	released	unavailable
Haiku 4.5	imcs21	test	10259579	symptom_172	10259579	0.003979	1.396623875014484	not_mentioned		not_mentioned	correct	ok	not_mentioned	released	unavailable
Haiku 4.5	imcs21	test	10259579	symptom_173	10259579	0.003979	1.396623875014484	not_mentioned		not_mentioned	correct	ok	not_mentioned	released	unavailable
Haiku 4.5	imcs21	test	10259579	symptom_174	10259579	0.003979	1.396623875014484	not_mentioned		not_mentioned	correct	ok	not_mentioned	released	unavailable
Haiku 4.5	imcs21	test	10259579	symptom_175	10259579	0.003979	1.396623875014484	not_mentioned		not_mentioned	correct	ok	not_mentioned	released	unavailable
Haiku 4.5	imcs21	test	10259579	symptom_176	10259579	0.003979	1.396623875014484	not_mentioned		not_mentioned	correct	ok	not_mentioned	released	unavailable
Haiku 4.5	imcs21	test	10259579	symptom_177	10259579	0.003979	1.396623875014484	not_mentioned		not_mentioned	correct	ok	not_mentioned	released	unavailable
Haiku 4.5	imcs21	test	10259579	symptom_178	10259579	0.003979	1.396623875014484	not_mentioned		not_mentioned	correct	ok	not_mentioned	released	unavailable
Haiku 4.5	imcs21	test	10259579	symptom_179	10259579	0.003979	1.396623875014484	not_mentioned		not_mentioned	correct	ok	not_mentioned	released	unavailable
Haiku 4.5	imcs21	test	10259579	symptom_180	10259579	0.003979	1.396623875014484	not_mentioned		not_mentioned	correct	ok	not_mentioned	released	unavailable
Haiku 4.5	imcs21	test	10259579	symptom_181	10259579	0.003979	1.396623875014484	not_mentioned		not_mentioned	correct	ok	not_mentioned	released	unavailable
Haiku 4.5	imcs21	test	10259579	symptom_182	10259579	0.003979	1.396623875014484	not_mentioned		not_mentioned	correct	ok	not_mentioned	released	unavailable
Haiku 4.5	imcs21	test	10259579	symptom_183	10259579	0.003979	1.396623875014484	not_mentioned		not_mentioned	correct	ok	not_mentioned	released	unavailable
Haiku 4.5	imcs21	test	10259579	symptom_184	10259579	0.003979	1.396623875014484	not_mentioned		not_mentioned	correct	ok	not_mentioned	released	unavailable
Haiku 4.5	imcs21	test	10259579	symptom_185	10259579	0.003979	1.396623875014484	not_mentioned		not_mentioned	correct	ok	not_mentioned	released	unavailable
Haiku 4.5	imcs21	test	10259579	symptom_186	10259579	0.003979	1.396623875014484	not_mentioned		not_mentioned	correct	ok	not_mentioned	released	unavailable
Haiku 4.5	imcs21	test	10259579	symptom_187	10259579	0.003979	1.396623875014484	not_mentioned		not_mentioned	correct	ok	not_mentioned	released	unavailable
Haiku 4.5	imcs21	test	10259579	symptom_188	10259579	0.003979	1.396623875014484	not_mentioned		not_mentioned	correct	ok	not_mentioned	released	unavailable
Haiku 4.5	imcs21	test	10259579	symptom_189	10259579	0.003979	1.396623875014484	not_mentioned		not_mentioned	correct	ok	not_mentioned	released	unavailable
Haiku 4.5	imcs21	test	10259579	symptom_190	10259579	0.003979	1.396623875014484	not_mentioned		not_mentioned	correct	ok	not_mentioned	released	unavailable
Haiku 4.5	imcs21	test	10259579	symptom_191	10259579	0.003979	1.396623875014484	not_mentioned		not_mentioned	correct	ok	not_mentioned	released	unavailable
Haiku 4.5	imcs21	test	10259579	symptom_192	10259579	0.003979	1.396623875014484	not_mentioned		not_mentioned	correct	ok	not_mentioned	released	unavailable
Haiku 4.5	imcs21	test	10259579	symptom_193	10259579	0.003979	1.396623875014484	not_mentioned		not_mentioned	correct	ok	not_mentioned	released	unavailable
Haiku 4.5	imcs21	test	10259579	symptom_194	10259579	0.003979	1.396623875014484	not_mentioned		not_mentioned	correct	ok	not_mentioned	released	unavailable
Haiku 4.5	imcs21	test	10259579	symptom_195	10259579	0.003979	1.396623875014484	not_mentioned		not_mentioned	correct	ok	not_mentioned	released	unavailable
Haiku 4.5	imcs21	test	10259579	symptom_196	10259579	0.003979	1.396623875014484	not_mentioned		not_mentioned	correct	ok	not_mentioned	released	unavailable
Haiku 4.5	imcs21	test	10259579	symptom_197	10259579	0.003979	1.396623875014484	not_mentioned		not_mentioned	correct	ok	not_mentioned	released	unavailable
Haiku 4.5	imcs21	test	10259579	symptom_198	10259579	0.003979	1.396623875014484	not_mentioned		not_mentioned	correct	ok	not_mentioned	released	unavailable
Haiku 4.5	imcs21	test	10259579	symptom_199	10259579	0.003979	1.396623875014484	not_mentioned		not_mentioned	correct	ok	not_mentioned	released	unavailable
Haiku 4.5	imcs21	test	10259579	symptom_200	10259579	0.003979	1.396623875014484	not_mentioned		not_mentioned	correct	ok	not_mentioned	released	unavailable
Haiku 4.5	imcs21	test	10259579	symptom_201	10259579	0.003979	1.396623875014484	not_mentioned		not_mentioned	correct	ok	not_mentioned	released	unavailable
Haiku 4.5	imcs21	test	10259579	symptom_202	10259579	0.003979	1.396623875014484	not_mentioned		not_mentioned	correct	ok	not_mentioned	released	unavailable
Haiku 4.5	imcs21	test	10259579	symptom_203	10259579	0.003979	1.396623875014484	not_mentioned		not_mentioned	correct	ok	not_mentioned	released	unavailable
Haiku 4.5	imcs21	test	10259579	symptom_204	10259579	0.003979	1.396623875014484	not_mentioned		not_mentioned	correct	ok	not_mentioned	released	unavailable
Haiku 4.5	imcs21	test	10259579	symptom_205	10259579	0.003979	1.396623875014484	not_mentioned		not_mentioned	correct	ok	not_mentioned	released	unavailable
Haiku 4.5	imcs21	test	10259579	symptom_206	10259579	0.003979	1.396623875014484	not_mentioned		not_mentioned	correct	ok	not_mentioned	released	unavailable
Haiku 4.5	imcs21	test	10259579	symptom_207	10259579	0.003979	1.396623875014484	not_mentioned		not_mentioned	correct	ok	not_mentioned	released	unavailable
Haiku 4.5	imcs21	test	10259579	symptom_208	10259579	0.003979	1.396623875014484	not_mentioned		not_mentioned	correct	ok	not_mentioned	released	unavailable
Haiku 4.5	imcs21	test	10259579	symptom_209	10259579	0.003979	1.396623875014484	not_mentioned		not_mentioned	correct	ok	not_mentioned	released	unavailable
Haiku 4.5	imcs21	test	10259579	symptom_210	10259579	0.003979	1.396623875014484	not_mentioned		not_mentioned	correct	ok	not_mentioned	released	unavailable
Haiku 4.5	imcs21	test	10259579	symptom_211	10259579	0.003979	1.396623875014484	not_mentioned		not_mentioned	correct	ok	not_mentioned	released	unavailable
Haiku 4.5	imcs21	test	10259579	symptom_212	10259579	0.003979	1.396623875014484	not_mentioned		not_mentioned	correct	ok	not_mentioned	released	unavailable
Haiku 4.5	imcs21	test	10259579	symptom_213	10259579	0.003979	1.396623875014484	not_mentioned		not_mentioned	correct	ok	not_mentioned	released	unavailable
Haiku 4.5	imcs21	test	10259579	symptom_214	10259579	0.003979	1.396623875014484	not_mentioned		not_mentioned	correct	ok	not_mentioned	released	unavailable
Haiku 4.5	imcs21	test	10259579	symptom_215	10259579	0.003979	1.396623875014484	not_mentioned		not_mentioned	correct	ok	not_mentioned	released	unavailable
Haiku 4.5	imcs21	test	10259579	symptom_216	10259579	0.003979	1.396623875014484	not_mentioned		not_mentioned	correct	ok	not_mentioned	released	unavailable
Haiku 4.5	imcs21	test	10259579	symptom_217	10259579	0.003979	1.396623875014484	not_mentioned		not_mentioned	correct	ok	not_mentioned	released	unavailable
Haiku 4.5	imcs21	test	10259579	symptom_218	10259579	0.003979	1.396623875014484	not_mentioned		not_mentioned	correct	ok	not_mentioned	released	unavailable
Haiku 4.5	imcs21	test	10259579	symptom_219	10259579	0.003979	1.396623875014484	not_mentioned		not_mentioned	correct	ok	not_mentioned	released	unavailable
Haiku 4.5	imcs21	test	10259579	symptom_220	10259579	0.003979	1.396623875014484	not_mentioned		not_mentioned	correct	ok	not_mentioned	released	unavailable
Haiku 4.5	imcs21	test	10259579	symptom_221	10259579	0.003979	1.396623875014484	not_mentioned		not_mentioned	correct	ok	not_mentioned	released	unavailable
Haiku 4.5	imcs21	test	10259579	symptom_222	10259579	0.003979	1.396623875014484	not_mentioned		not_mentioned	correct	ok	not_mentioned	released	unavailable
Haiku 4.5	imcs21	test	10259579	symptom_223	10259579	0.003979	1.396623875014484	not_mentioned		not_mentioned	correct	ok	not_mentioned	released	unavailable
Haiku 4.5	imcs21	test	10259579	symptom_224	10259579	0.003979	1.396623875014484	not_mentioned		not_mentioned	correct	ok	not_mentioned	released	unavailable
Haiku 4.5	imcs21	test	10259579	symptom_225	10259579	0.003979	1.396623875014484	not_mentioned		not_mentioned	correct	ok	not_mentioned	released	unavailable
Haiku 4.5	imcs21	test	10259579	symptom_226	10259579	0.003979	1.396623875014484	not_mentioned		not_mentioned	correct	ok	not_mentioned	released	unavailable
Haiku 4.5	imcs21	test	10259579	symptom_227	10259579	0.003979	1.396623875014484	not_mentioned		not_mentioned	correct	ok	not_mentioned	released	unavailable
Haiku 4.5	imcs21	test	10259579	symptom_228	10259579	0.003979	1.396623875014484	not_mentioned		not_mentioned	correct	ok	not_mentioned	released	unavailable
Haiku 4.5	imcs21	test	10259579	symptom_229	10259579	0.003979	1.396623875014484	not_mentioned		not_mentioned	correct	ok	not_mentioned	released	unavailable
Haiku 4.5	imcs21	test	10259579	symptom_230	10259579	0.003979	1.396623875014484	not_mentioned		not_mentioned	correct	ok	not_mentioned	released	unavailable
Haiku 4.5	imcs21	test	10259579	symptom_231	10259579	0.003979	1.396623875014484	not_mentioned		not_mentioned	correct	ok	not_mentioned	released	unavailable
Haiku 4.5	imcs21	test	10259579	symptom_232	10259579	0.003979	1.396623875014484	not_mentioned		not_mentioned	correct	ok	not_mentioned	released	unavailable
Haiku 4.5	imcs21	test	10259579	symptom_233	10259579	0.003979	1.396623875014484	not_mentioned		not_mentioned	correct	ok	not_mentioned	released	unavailable
Haiku 4.5	imcs21	test	10259579	symptom_234	10259579	0.003979	1.396623875014484	not_mentioned		not_mentioned	correct	ok	not_mentioned	released	unavailable
Haiku 4.5	imcs21	test	10259579	symptom_235	10259579	0.003979	1.396623875014484	not_mentioned		not_mentioned	correct	ok	not_mentioned	released	unavailable
Haiku 4.5	imcs21	test	10259579	symptom_236	10259579	0.003979	1.396623875014484	not_mentioned		not_mentioned	correct	ok	not_mentioned	released	unavailable
Haiku 4.5	imcs21	test	10259579	symptom_237	10259579	0.003979	1.396623875014484	not_mentioned		not_mentioned	correct	ok	not_mentioned	released	unavailable
Haiku 4.5	imcs21	test	10259579	symptom_238	10259579	0.003979	1.396623875014484	not_mentioned		not_mentioned	correct	ok	not_mentioned	released	unavailable
Haiku 4.5	imcs21	test	10259579	symptom_239	10259579	0.003979	1.396623875014484	not_mentioned		not_mentioned	correct	ok	not_mentioned	released	unavailable
Haiku 4.5	imcs21	test	10259579	symptom_240	10259579	0.003979	1.396623875014484	not_mentioned		not_mentioned	correct	ok	not_mentioned	released	unavailable
Haiku 4.5	imcs21	test	10259579	symptom_241	10259579	0.003979	1.396623875014484	not_mentioned		not_mentioned	correct	ok	not_mentioned	released	unavailable
Haiku 4.5	imcs21	test	10259579	symptom_242	10259579	0.003979	1.396623875014484	not_mentioned		not_mentioned	correct	ok	not_mentioned	released	unavailable
Haiku 4.5	imcs21	test	10259579	symptom_243	10259579	0.003979	1.396623875014484	not_mentioned		not_mentioned	correct	ok	not_mentioned	released	unavailable
Haiku 4.5	imcs21	test	10259579	symptom_244	10259579	0.003979	1.396623875014484	not_mentioned		not_mentioned	correct	ok	not_mentioned	released	unavailable
Haiku 4.5	imcs21	test	10259579	symptom_245	10259579	0.003979	1.396623875014484	not_mentioned		not_mentioned	correct	ok	not_mentioned	released	unavailable
Haiku 4.5	imcs21	test	10259579	symptom_246	10259579	0.003979	1.396623875014484	not_mentioned		not_mentioned	correct	ok	not_mentioned	released	unavailable
Haiku 4.5	imcs21	test	10259579	symptom_247	10259579	0.003979	1.396623875014484	not_mentioned		not_mentioned	correct	ok	not_mentioned	released	unavailable
Haiku 4.5	imcs21	test	10259579	symptom_248	10259579	0.003979	1.396623875014484	not_mentioned		not_mentioned	correct	ok	not_mentioned	released	unavailable
Haiku 4.5	imcs21	test	10259579	symptom_249	10259579	0.003979	1.396623875014484	not_mentioned		not_mentioned	correct	ok	not_mentioned	released	unavailable
Haiku 4.5	imcs21	test	10259579	symptom_250	10259579	0.003979	1.396623875014484	not_mentioned		not_mentioned	correct	ok	not_mentioned	released	unavailable
Haiku 4.5	imcs21	test	10259579	symptom_251	10259579	0.003979	1.396623875014484	not_mentioned		not_mentioned	correct	ok	not_mentioned	released	unavailable
Haiku 4.5	imcs21	test	10259579	symptom_252	10259579	0.003979	1.396623875014484	not_mentioned		not_mentioned	correct	ok	not_mentioned	released	unavailable
Haiku 4.5	imcs21	test	10259579	symptom_253	10259579	0.003979	1.396623875014484	not_mentioned		not_mentioned	correct	ok	not_mentioned	released	unavailable
Haiku 4.5	imcs21	test	10259579	symptom_254	10259579	0.003979	1.396623875014484	not_mentioned		not_mentioned	correct	ok	not_mentioned	released	unavailable
Haiku 4.5	imcs21	test	10259579	symptom_255	10259579	0.003979	1.396623875014484	not_mentioned		not_mentioned	correct	ok	not_mentioned	released	unavailable
Haiku 4.5	imcs21	test	10259579	symptom_256	10259579	0.003979	1.396623875014484	not_mentioned		not_mentioned	correct	ok	not_mentioned	released	unavailable
Haiku 4.5	imcs21	test	10259579	symptom_257	10259579	0.003979	1.396623875014484	not_mentioned		not_mentioned	correct	ok	not_mentioned	released	unavailable
Haiku 4.5	imcs21	test	10259579	symptom_258	10259579	0.003979	1.396623875014484	not_mentioned		not_mentioned	correct	ok	not_mentioned	released	unavailable
Haiku 4.5	imcs21	test	10259579	symptom_259	10259579	0.003979	1.396623875014484	not_mentioned		not_mentioned	correct	ok	not_mentioned	released	unavailable
Haiku 4.5	imcs21	test	10259579	symptom_260	10259579	0.003979	1.396623875014484	not_mentioned		not_mentioned	correct	ok	not_mentioned	released	unavailable
Haiku 4.5	imcs21	test	10259579	symptom_261	10259579	0.003979	1.396623875014484	not_mentioned		not_mentioned	correct	ok	not_mentioned	released	unavailable
Haiku 4.5	imcs21	test	10259579	symptom_262	10259579	0.003979	1.396623875014484	not_mentioned		not_mentioned	correct	ok	not_mentioned	released	unavailable
Haiku 4.5	imcs21	test	10259579	symptom_263	10259579	0.003979	1.396623875014484	not_mentioned		not_mentioned	correct	ok	not_mentioned	released	unavailable
Haiku 4.5	imcs21	test	10259579	symptom_264	10259579	0.003979	1.396623875014484	not_mentioned		not_mentioned	correct	ok	not_mentioned	released	unavailable
Haiku 4.5	imcs21	test	10259579	symptom_265	10259579	0.003979	1.396623875014484	not_mentioned		not_mentioned	correct	ok	not_mentioned	released	unavailable
Haiku 4.5	imcs21	test	10259579	symptom_266	10259579	0.003979	1.396623875014484	not_mentioned		not_mentioned	correct	ok	not_mentioned	released	unavailable
Haiku 4.5	imcs21	test	10259579	symptom_267	10259579	0.003979	1.396623875014484	not_mentioned		not_mentioned	correct	ok	not_mentioned	released	unavailable
Haiku 4.5	imcs21	test	10259579	symptom_268	10259579	0.003979	1.396623875014484	not_mentioned		not_mentioned	correct	ok	not_mentioned	released	unavailable
Haiku 4.5	imcs21	test	10259579	symptom_269	10259579	0.003979	1.396623875014484	not_mentioned		not_mentioned	correct	ok	not_mentioned	released	unavailable
Haiku 4.5	imcs21	test	10259579	symptom_270	10259579	0.003979	1.396623875014484	not_mentioned		not_mentioned	correct	ok	not_mentioned	released	unavailable
Haiku 4.5	imcs21	test	10259579	symptom_271	10259579	0.003979	1.396623875014484	not_mentioned		not_mentioned	correct	ok	not_mentioned	released	unavailable
Haiku 4.5	imcs21	test	10259579	symptom_272	10259579	0.003979	1.396623875014484	not_mentioned		not_mentioned	correct	ok	not_mentioned	released	unavailable
Haiku 4.5	imcs21	test	10259579	symptom_273	10259579	0.003979	1.396623875014484	not_mentioned		not_mentioned	correct	ok	not_mentioned	released	unavailable
Haiku 4.5	imcs21	test	10259579	symptom_274	10259579	0.003979	1.396623875014484	not_mentioned		not_mentioned	correct	ok	not_mentioned	released	unavailable
Haiku 4.5	imcs21	test	10259579	symptom_275	10259579	0.003979	1.396623875014484	not_mentioned		not_mentioned	correct	ok	not_mentioned	released	unavailable
Haiku 4.5	imcs21	test	10259579	symptom_276	10259579	0.003979	1.396623875014484	not_mentioned		not_mentioned	correct	ok	not_mentioned	released	unavailable
Haiku 4.5	imcs21	test	10259579	symptom_277	10259579	0.003979	1.396623875014484	not_mentioned		not_mentioned	correct	ok	not_mentioned	released	unavailable
Haiku 4.5	imcs21	test	10259579	symptom_278	10259579	0.003979	1.396623875014484	not_mentioned		not_mentioned	correct	ok	not_mentioned	released	unavailable
Haiku 4.5	imcs21	test	10259579	symptom_279	10259579	0.003979	1.396623875014484	not_mentioned		not_mentioned	correct	ok	not_mentioned	released	unavailable
Haiku 4.5	imcs21	test	10259579	symptom_280	10259579	0.003979	1.396623875014484	not_mentioned		not_mentioned	correct	ok	not_mentioned	released	unavailable
Haiku 4.5	imcs21	test	10259579	symptom_281	10259579	0.003979	1.396623875014484	not_mentioned		not_mentioned	correct	ok	not_mentioned	released	unavailable
Haiku 4.5	imcs21	test	10259579	symptom_282	10259579	0.003979	1.396623875014484	not_mentioned		not_mentioned	correct	ok	not_mentioned	released	unavailable
Haiku 4.5	imcs21	test	10259579	symptom_283	10259579	0.003979	1.396623875014484	not_mentioned		not_mentioned	correct	ok	not_mentioned	released	unavailable
Haiku 4.5	imcs21	test	10259579	symptom_284	10259579	0.003979	1.396623875014484	not_mentioned		not_mentioned	correct	ok	not_mentioned	released	unavailable
Haiku 4.5	imcs21	test	10259579	symptom_285	10259579	0.003979	1.396623875014484	not_mentioned		not_mentioned	correct	ok	not_mentioned	released	unavailable
Haiku 4.5	imcs21	test	10259579	symptom_286	10259579	0.003979	1.396623875014484	not_mentioned		not_mentioned	correct	ok	not_mentioned	released	unavailable
Haiku 4.5	imcs21	test	10259579	symptom_287	10259579	0.003979	1.396623875014484	not_mentioned		not_mentioned	correct	ok	not_mentioned	released	unavailable
Haiku 4.5	imcs21	test	10259579	symptom_288	10259579	0.003979	1.396623875014484	not_mentioned		not_mentioned	correct	ok	not_mentioned	released	unavailable
Haiku 4.5	imcs21	test	10259579	symptom_289	10259579	0.003979	1.396623875014484	not_mentioned		not_mentioned	correct	ok	not_mentioned	released	unavailable
Haiku 4.5	imcs21	test	10259579	symptom_290	10259579	0.003979	1.396623875014484	not_mentioned		not_mentioned	correct	ok	not_mentioned	released	unavailable
Haiku 4.5	imcs21	test	10259579	symptom_291	10259579	0.003979	1.396623875014484	not_mentioned		not_mentioned	correct	ok	not_mentioned	released	unavailable
Haiku 4.5	imcs21	test	10259579	symptom_292	10259579	0.003979	1.396623875014484	not_mentioned		not_mentioned	correct	ok	not_mentioned	released	unavailable
Haiku 4.5	imcs21	test	10259579	symptom_293	10259579	0.003979	1.396623875014484	not_mentioned		not_mentioned	correct	ok	not_mentioned	released	unavailable
Haiku 4.5	imcs21	test	10259579	symptom_294	10259579	0.003979	1.396623875014484	not_mentioned		not_mentioned	correct	ok	not_mentioned	released	unavailable
Haiku 4.5	imcs21	test	10259579	symptom_295	10259579	0.003979	1.396623875014484	not_mentioned		not_mentioned	correct	ok	not_mentioned	released	unavailable
Haiku 4.5	imcs21	test	10259579	symptom_296	10259579	0.003979	1.396623875014484	not_mentioned		not_mentioned	correct	ok	not_mentioned	released	unavailable
Haiku 4.5	imcs21	test	10259579	symptom_297	10259579	0.003979	1.396623875014484	not_mentioned		not_mentioned	correct	ok	not_mentioned	released	unavailable
Haiku 4.5	imcs21	test	10259579	symptom_298	10259579	0.003979	1.396623875014484	not_mentioned		not_mentioned	correct	ok	not_mentioned	released	unavailable
Haiku 4.5	imcs21	test	10259579	symptom_299	10259579	0.003979	1.396623875014484	not_mentioned		not_mentioned	correct	ok	not_mentioned	released	unavailable
Haiku 4.5	imcs21	test	10259579	symptom_300	10259579	0.003979	1.396623875014484	not_mentioned		not_mentioned	correct	ok	not_mentioned	released	unavailable
Haiku 4.5	imcs21	test	10259579	symptom_301	10259579	0.003979	1.396623875014484	not_mentioned		not_mentioned	correct	ok	not_mentioned	released	unavailable
Haiku 4.5	imcs21	test	10259579	symptom_302	10259579	0.003979	1.396623875014484	not_mentioned		not_mentioned	correct	ok	not_mentioned	released	unavailable
Haiku 4.5	imcs21	test	10259579	symptom_303	10259579	0.003979	1.396623875014484	not_mentioned		not_mentioned	correct	ok	not_mentioned	released	unavailable
Haiku 4.5	imcs21	test	10259579	symptom_304	10259579	0.003979	1.396623875014484	not_mentioned		not_mentioned	correct	ok	not_mentioned	released	unavailable
Haiku 4.5	imcs21	test	10259579	symptom_305	10259579	0.003979	1.396623875014484	not_mentioned		not_mentioned	correct	ok	not_mentioned	released	unavailable
Haiku 4.5	imcs21	test	10259579	symptom_306	10259579	0.003979	1.396623875014484	not_mentioned		not_mentioned	correct	ok	not_mentioned	released	unavailable
Haiku 4.5	imcs21	test	10259579	symptom_307	10259579	0.003979	1.396623875014484	not_mentioned		not_mentioned	correct	ok	not_mentioned	released	unavailable
Haiku 4.5	imcs21	test	10259579	symptom_308	10259579	0.003979	1.396623875014484	not_mentioned		not_mentioned	correct	ok	not_mentioned	released	unavailable
Haiku 4.5	imcs21	test	10259579	symptom_309	10259579	0.003979	1.396623875014484	not_mentioned		not_mentioned	correct	ok	not_mentioned	released	unavailable
Haiku 4.5	imcs21	test	10259579	symptom_310	10259579	0.003979	1.396623875014484	not_mentioned		not_mentioned	correct	ok	not_mentioned	released	unavailable
Haiku 4.5	imcs21	test	10259579	symptom_311	10259579	0.003979	1.396623875014484	not_mentioned		not_mentioned	correct	ok	not_mentioned	released	unavailable
Haiku 4.5	imcs21	test	10259579	symptom_312	10259579	0.003979	1.396623875014484	not_mentioned		not_mentioned	correct	ok	not_mentioned	released	unavailable
Haiku 4.5	imcs21	test	10259579	symptom_313	10259579	0.003979	1.396623875014484	not_mentioned		not_mentioned	correct	ok	not_mentioned	released	unavailable
Haiku 4.5	imcs21	test	10259579	symptom_314	10259579	0.003979	1.396623875014484	not_mentioned		not_mentioned	correct	ok	not_mentioned	released	unavailable
Haiku 4.5	imcs21	test	10259579	symptom_315	10259579	0.003979	1.396623875014484	not_mentioned		not_mentioned	correct	ok	not_mentioned	released	unavailable
Haiku 4.5	imcs21	test	10259579	symptom_316	10259579	0.003979	1.396623875014484	not_mentioned		not_mentioned	correct	ok	not_mentioned	released	unavailable
Haiku 4.5	imcs21	test	10259579	symptom_317	10259579	0.003979	1.396623875014484	not_mentioned		not_mentioned	correct	ok	not_mentioned	released	unavailable
Haiku 4.5	imcs21	test	10259579	symptom_318	10259579	0.003979	1.396623875014484	not_mentioned		not_mentioned	correct	ok	not_mentioned	released	unavailable
Haiku 4.5	imcs21	test	10259579	symptom_319	10259579	0.003979	1.396623875014484	not_mentioned		not_mentioned	correct	ok	not_mentioned	released	unavailable
Haiku 4.5	imcs21	test	10259579	symptom_320	10259579	0.003979	1.396623875014484	not_mentioned		not_mentioned	correct	ok	not_mentioned	released	unavailable
Haiku 4.5	imcs21	test	10259579	symptom_321	10259579	0.003979	1.396623875014484	not_mentioned		not_mentioned	correct	ok	not_mentioned	released	unavailable
Haiku 4.5	imcs21	test	10259579	symptom_322	10259579	0.003979	1.396623875014484	not_mentioned		not_mentioned	correct	ok	not_mentioned	released	unavailable
Haiku 4.5	imcs21	test	10259579	symptom_323	10259579	0.003979	1.396623875014484	not_mentioned		not_mentioned	correct	ok	not_mentioned	released	unavailable
Haiku 4.5	imcs21	test	10259579	symptom_324	10259579	0.003979	1.396623875014484	not_mentioned		not_mentioned	correct	ok	not_mentioned	released	unavailable
Haiku 4.5	imcs21	test	10259579	symptom_325	10259579	0.003979	1.396623875014484	not_mentioned		not_mentioned	correct	ok	not_mentioned	released	unavailable
Haiku 4.5	imcs21	test	10259579	symptom_326	10259579	0.003979	1.396623875014484	not_mentioned		not_mentioned	correct	ok	not_mentioned	released	unavailable
Haiku 4.5	imcs21	test	10259579	symptom_327	10259579	0.003979	1.396623875014484	not_mentioned		not_mentioned	correct	ok	not_mentioned	released	unavailable
Haiku 4.5	imcs21	test	10259579	symptom_328	10259579	0.003979	1.396623875014484	not_mentioned		not_mentioned	correct	ok	not_mentioned	released	unavailable
Haiku 4.5	imcs21	test	10259579	symptom_329	10259579	0.003979	1.396623875014484	not_mentioned		not_mentioned	correct	ok	not_mentioned	released	unavailable
Haiku 4.5	imcs21	test	10259579	symptom_330	10259579	0.003979	1.396623875014484	not_mentioned		not_mentioned	correct	ok	not_mentioned	released	unavailable
Haiku 4.5	imcs21	test	10259643	symptom_000	10259643	0.003505	1.230797457974404	not_mentioned		not_mentioned	correct	ok	not_mentioned	released	unavailable
Haiku 4.5	imcs21	test	10259643	symptom_001	10259643	0.003505	1.230797457974404	not_mentioned		not_mentioned	correct	ok	not_mentioned	released	unavailable
Haiku 4.5	imcs21	test	10259643	symptom_002	10259643	0.003505	1.230797457974404	not_mentioned		not_mentioned	correct	ok	not_mentioned	released	unavailable
Haiku 4.5	imcs21	test	10259643	symptom_003	10259643	0.003505	1.230797457974404	not_mentioned		not_mentioned	correct	ok	not_mentioned	released	unavailable
Haiku 4.5	imcs21	test	10259643	symptom_004	10259643	0.003505	1.230797457974404	not_mentioned		not_mentioned	correct	ok	not_mentioned	released	unavailable
Haiku 4.5	imcs21	test	10259643	symptom_005	10259643	0.003505	1.230797457974404	not_mentioned		not_mentioned	correct	ok	not_mentioned	released	unavailable
Haiku 4.5	imcs21	test	10259643	symptom_006	10259643	0.003505	1.230797457974404	not_mentioned		not_mentioned	correct	ok	not_mentioned	released	unavailable
Haiku 4.5	imcs21	test	10259643	symptom_007	10259643	0.003505	1.230797457974404	not_mentioned		not_mentioned	correct	ok	not_mentioned	released	unavailable
Haiku 4.5	imcs21	test	10259643	symptom_008	10259643	0.003505	1.230797457974404	positive	0.85	positive	correct	ok	positive	released	reported_percentage
Haiku 4.5	imcs21	test	10259643	symptom_009	10259643	0.003505	1.230797457974404	not_mentioned		not_mentioned	correct	ok	not_mentioned	released	unavailable
Haiku 4.5	imcs21	test	10259643	symptom_010	10259643	0.003505	1.230797457974404	positive	0.9	positive	correct	ok	positive	released	reported_percentage
Haiku 4.5	imcs21	test	10259643	symptom_011	10259643	0.003505	1.230797457974404	not_mentioned		not_mentioned	correct	ok	not_mentioned	released	unavailable
Haiku 4.5	imcs21	test	10259643	symptom_012	10259643	0.003505	1.230797457974404	not_mentioned		not_mentioned	correct	ok	not_mentioned	released	unavailable
Haiku 4.5	imcs21	test	10259643	symptom_013	10259643	0.003505	1.230797457974404	not_mentioned		not_mentioned	correct	ok	not_mentioned	released	unavailable
Haiku 4.5	imcs21	test	10259643	symptom_014	10259643	0.003505	1.230797457974404	not_mentioned		not_mentioned	correct	ok	not_mentioned	released	unavailable
Haiku 4.5	imcs21	test	10259643	symptom_015	10259643	0.003505	1.230797457974404	not_mentioned		not_mentioned	correct	ok	not_mentioned	released	unavailable
Haiku 4.5	imcs21	test	10259643	symptom_016	10259643	0.003505	1.230797457974404	not_mentioned		not_mentioned	correct	ok	not_mentioned	released	unavailable
Haiku 4.5	imcs21	test	10259643	symptom_017	10259643	0.003505	1.230797457974404	not_mentioned		not_mentioned	correct	ok	not_mentioned	released	unavailable
Haiku 4.5	imcs21	test	10259643	symptom_018	10259643	0.003505	1.230797457974404	positive	0.9	positive	correct	ok	positive	released	reported_percentage
Haiku 4.5	imcs21	test	10259643	symptom_019	10259643	0.003505	1.230797457974404	not_mentioned		not_mentioned	correct	ok	not_mentioned	released	unavailable
Haiku 4.5	imcs21	test	10259643	symptom_020	10259643	0.003505	1.230797457974404	not_mentioned		not_mentioned	correct	ok	not_mentioned	released	unavailable
Haiku 4.5	imcs21	test	10259643	symptom_021	10259643	0.003505	1.230797457974404	not_mentioned		not_mentioned	correct	ok	not_mentioned	released	unavailable
Haiku 4.5	imcs21	test	10259643	symptom_022	10259643	0.003505	1.230797457974404	not_mentioned		not_mentioned	correct	ok	not_mentioned	released	unavailable
Haiku 4.5	imcs21	test	10259643	symptom_023	10259643	0.003505	1.230797457974404	not_mentioned		not_mentioned	correct	ok	not_mentioned	released	unavailable
Haiku 4.5	imcs21	test	10259643	symptom_024	10259643	0.003505	1.230797457974404	not_mentioned		not_mentioned	correct	ok	not_mentioned	released	unavailable
Haiku 4.5	imcs21	test	10259643	symptom_025	10259643	0.003505	1.230797457974404	not_mentioned		not_mentioned	correct	ok	not_mentioned	released	unavailable
Haiku 4.5	imcs21	test	10259643	symptom_026	10259643	0.003505	1.230797457974404	not_mentioned		not_mentioned	correct	ok	not_mentioned	released	unavailable
Haiku 4.5	imcs21	test	10259643	symptom_027	10259643	0.003505	1.230797457974404	not_mentioned		not_mentioned	correct	ok	not_mentioned	released	unavailable
Haiku 4.5	imcs21	test	10259643	symptom_028	10259643	0.003505	1.230797457974404	not_mentioned		not_mentioned	correct	ok	not_mentioned	released	unavailable
Haiku 4.5	imcs21	test	10259643	symptom_029	10259643	0.003505	1.230797457974404	positive	0.95	positive	correct	ok	positive	released	reported_percentage
Haiku 4.5	imcs21	test	10259643	symptom_030	10259643	0.003505	1.230797457974404	not_mentioned		not_mentioned	correct	ok	not_mentioned	released	unavailable
Haiku 4.5	imcs21	test	10259643	symptom_031	10259643	0.003505	1.230797457974404	not_mentioned		not_mentioned	correct	ok	not_mentioned	released	unavailable
Haiku 4.5	imcs21	test	10259643	symptom_032	10259643	0.003505	1.230797457974404	not_mentioned		not_mentioned	correct	ok	not_mentioned	released	unavailable
Haiku 4.5	imcs21	test	10259643	symptom_033	10259643	0.003505	1.230797457974404	not_mentioned		not_mentioned	correct	ok	not_mentioned	released	unavailable
Haiku 4.5	imcs21	test	10259643	symptom_034	10259643	0.003505	1.230797457974404	not_mentioned		not_mentioned	correct	ok	not_mentioned	released	unavailable
Haiku 4.5	imcs21	test	10259643	symptom_035	10259643	0.003505	1.230797457974404	not_mentioned		not_mentioned	correct	ok	not_mentioned	released	unavailable
Haiku 4.5	imcs21	test	10259643	symptom_036	10259643	0.003505	1.230797457974404	not_mentioned		not_mentioned	correct	ok	not_mentioned	released	unavailable
Haiku 4.5	imcs21	test	10259643	symptom_037	10259643	0.003505	1.230797457974404	not_mentioned		not_mentioned	correct	ok	not_mentioned	released	unavailable
Haiku 4.5	imcs21	test	10259643	symptom_038	10259643	0.003505	1.230797457974404	not_mentioned		not_mentioned	correct	ok	not_mentioned	released	unavailable
Haiku 4.5	imcs21	test	10259643	symptom_039	10259643	0.003505	1.230797457974404	not_mentioned		not_mentioned	correct	ok	not_mentioned	released	unavailable
Haiku 4.5	imcs21	test	10259643	symptom_040	10259643	0.003505	1.230797457974404	not_mentioned		not_mentioned	correct	ok	not_mentioned	released	unavailable
Haiku 4.5	imcs21	test	10259643	symptom_041	10259643	0.003505	1.230797457974404	not_mentioned		not_mentioned	correct	ok	not_mentioned	released	unavailable
Haiku 4.5	imcs21	test	10259643	symptom_042	10259643	0.003505	1.230797457974404	not_mentioned		not_mentioned	correct	ok	not_mentioned	released	unavailable
Haiku 4.5	imcs21	test	10259643	symptom_043	10259643	0.003505	1.230797457974404	not_mentioned		not_mentioned	correct	ok	not_mentioned	released	unavailable
Haiku 4.5	imcs21	test	10259643	symptom_044	10259643	0.003505	1.230797457974404	not_mentioned		not_mentioned	correct	ok	not_mentioned	released	unavailable
Haiku 4.5	imcs21	test	10259643	symptom_045	10259643	0.003505	1.230797457974404	not_mentioned		not_mentioned	correct	ok	not_mentioned	released	unavailable
Haiku 4.5	imcs21	test	10259643	symptom_046	10259643	0.003505	1.230797457974404	not_mentioned		not_mentioned	correct	ok	not_mentioned	released	unavailable
Haiku 4.5	imcs21	test	10259643	symptom_047	10259643	0.003505	1.230797457974404	not_mentioned		not_mentioned	correct	ok	not_mentioned	released	unavailable
Haiku 4.5	imcs21	test	10259643	symptom_048	10259643	0.003505	1.230797457974404	not_mentioned		not_mentioned	correct	ok	not_mentioned	released	unavailable
Haiku 4.5	imcs21	test	10259643	symptom_049	10259643	0.003505	1.230797457974404	not_mentioned		not_mentioned	correct	ok	not_mentioned	released	unavailable
Haiku 4.5	imcs21	test	10259643	symptom_050	10259643	0.003505	1.230797457974404	not_mentioned		not_mentioned	correct	ok	not_mentioned	released	unavailable
Haiku 4.5	imcs21	test	10259643	symptom_051	10259643	0.003505	1.230797457974404	not_mentioned		not_mentioned	correct	ok	not_mentioned	released	unavailable
Haiku 4.5	imcs21	test	10259643	symptom_052	10259643	0.003505	1.230797457974404	not_mentioned		not_mentioned	correct	ok	not_mentioned	released	unavailable
Haiku 4.5	imcs21	test	10259643	symptom_053	10259643	0.003505	1.230797457974404	not_mentioned		not_mentioned	correct	ok	not_mentioned	released	unavailable
Haiku 4.5	imcs21	test	10259643	symptom_054	10259643	0.003505	1.230797457974404	not_mentioned		not_mentioned	correct	ok	not_mentioned	released	unavailable
Haiku 4.5	imcs21	test	10259643	symptom_055	10259643	0.003505	1.230797457974404	not_mentioned		not_mentioned	correct	ok	not_mentioned	released	unavailable
Haiku 4.5	imcs21	test	10259643	symptom_056	10259643	0.003505	1.230797457974404	not_mentioned		not_mentioned	correct	ok	not_mentioned	released	unavailable
Haiku 4.5	imcs21	test	10259643	symptom_057	10259643	0.003505	1.230797457974404	not_mentioned		not_mentioned	correct	ok	not_mentioned	released	unavailable
Haiku 4.5	imcs21	test	10259643	symptom_058	10259643	0.003505	1.230797457974404	not_mentioned		not_mentioned	correct	ok	not_mentioned	released	unavailable
Haiku 4.5	imcs21	test	10259643	symptom_059	10259643	0.003505	1.230797457974404	not_mentioned		not_mentioned	correct	ok	not_mentioned	released	unavailable
Haiku 4.5	imcs21	test	10259643	symptom_060	10259643	0.003505	1.230797457974404	not_mentioned		not_mentioned	correct	ok	not_mentioned	released	unavailable
Haiku 4.5	imcs21	test	10259643	symptom_061	10259643	0.003505	1.230797457974404	not_mentioned		not_mentioned	correct	ok	not_mentioned	released	unavailable
Haiku 4.5	imcs21	test	10259643	symptom_062	10259643	0.003505	1.230797457974404	not_mentioned		not_mentioned	correct	ok	not_mentioned	released	unavailable
Haiku 4.5	imcs21	test	10259643	symptom_063	10259643	0.003505	1.230797457974404	not_mentioned		not_mentioned	correct	ok	not_mentioned	released	unavailable
Haiku 4.5	imcs21	test	10259643	symptom_064	10259643	0.003505	1.230797457974404	not_mentioned		not_mentioned	correct	ok	not_mentioned	released	unavailable
Haiku 4.5	imcs21	test	10259643	symptom_065	10259643	0.003505	1.230797457974404	not_mentioned		not_mentioned	correct	ok	not_mentioned	released	unavailable
Haiku 4.5	imcs21	test	10259643	symptom_066	10259643	0.003505	1.230797457974404	not_mentioned		not_mentioned	correct	ok	not_mentioned	released	unavailable
Haiku 4.5	imcs21	test	10259643	symptom_067	10259643	0.003505	1.230797457974404	not_mentioned		not_mentioned	correct	ok	not_mentioned	released	unavailable
Haiku 4.5	imcs21	test	10259643	symptom_068	10259643	0.003505	1.230797457974404	not_mentioned		not_mentioned	correct	ok	not_mentioned	released	unavailable
Haiku 4.5	imcs21	test	10259643	symptom_069	10259643	0.003505	1.230797457974404	not_mentioned		not_mentioned	correct	ok	not_mentioned	released	unavailable
Haiku 4.5	imcs21	test	10259643	symptom_070	10259643	0.003505	1.230797457974404	not_mentioned		not_mentioned	correct	ok	not_mentioned	released	unavailable
Haiku 4.5	imcs21	test	10259643	symptom_071	10259643	0.003505	1.230797457974404	not_mentioned		not_mentioned	correct	ok	not_mentioned	released	unavailable
Haiku 4.5	imcs21	test	10259643	symptom_072	10259643	0.003505	1.230797457974404	not_mentioned		not_mentioned	correct	ok	not_mentioned	released	unavailable
Haiku 4.5	imcs21	test	10259643	symptom_073	10259643	0.003505	1.230797457974404	not_mentioned		not_mentioned	correct	ok	not_mentioned	released	unavailable
Haiku 4.5	imcs21	test	10259643	symptom_074	10259643	0.003505	1.230797457974404	not_mentioned		not_mentioned	correct	ok	not_mentioned	released	unavailable
Haiku 4.5	imcs21	test	10259643	symptom_075	10259643	0.003505	1.230797457974404	not_mentioned		not_mentioned	correct	ok	not_mentioned	released	unavailable
Haiku 4.5	imcs21	test	10259643	symptom_076	10259643	0.003505	1.230797457974404	not_mentioned		not_mentioned	correct	ok	not_mentioned	released	unavailable
Haiku 4.5	imcs21	test	10259643	symptom_077	10259643	0.003505	1.230797457974404	not_mentioned		not_mentioned	correct	ok	not_mentioned	released	unavailable
Haiku 4.5	imcs21	test	10259643	symptom_078	10259643	0.003505	1.230797457974404	not_mentioned		not_mentioned	correct	ok	not_mentioned	released	unavailable
Haiku 4.5	imcs21	test	10259643	symptom_079	10259643	0.003505	1.230797457974404	not_mentioned		not_mentioned	correct	ok	not_mentioned	released	unavailable
Haiku 4.5	imcs21	test	10259643	symptom_080	10259643	0.003505	1.230797457974404	not_mentioned		not_mentioned	correct	ok	not_mentioned	released	unavailable
Haiku 4.5	imcs21	test	10259643	symptom_081	10259643	0.003505	1.230797457974404	not_mentioned		not_mentioned	correct	ok	not_mentioned	released	unavailable
Haiku 4.5	imcs21	test	10259643	symptom_082	10259643	0.003505	1.230797457974404	not_mentioned		not_mentioned	correct	ok	not_mentioned	released	unavailable
Haiku 4.5	imcs21	test	10259643	symptom_083	10259643	0.003505	1.230797457974404	not_mentioned		not_mentioned	correct	ok	not_mentioned	released	unavailable
Haiku 4.5	imcs21	test	10259643	symptom_084	10259643	0.003505	1.230797457974404	not_mentioned		not_mentioned	correct	ok	not_mentioned	released	unavailable
Haiku 4.5	imcs21	test	10259643	symptom_085	10259643	0.003505	1.230797457974404	not_mentioned		not_mentioned	correct	ok	not_mentioned	released	unavailable
Haiku 4.5	imcs21	test	10259643	symptom_086	10259643	0.003505	1.230797457974404	not_mentioned		not_mentioned	correct	ok	not_mentioned	released	unavailable
Haiku 4.5	imcs21	test	10259643	symptom_087	10259643	0.003505	1.230797457974404	not_mentioned		not_mentioned	correct	ok	not_mentioned	released	unavailable
Haiku 4.5	imcs21	test	10259643	symptom_088	10259643	0.003505	1.230797457974404	not_mentioned		not_mentioned	correct	ok	not_mentioned	released	unavailable
Haiku 4.5	imcs21	test	10259643	symptom_089	10259643	0.003505	1.230797457974404	not_mentioned		not_mentioned	correct	ok	not_mentioned	released	unavailable
Haiku 4.5	imcs21	test	10259643	symptom_090	10259643	0.003505	1.230797457974404	not_mentioned		not_mentioned	correct	ok	not_mentioned	released	unavailable
Haiku 4.5	imcs21	test	10259643	symptom_091	10259643	0.003505	1.230797457974404	not_mentioned		not_mentioned	correct	ok	not_mentioned	released	unavailable
Haiku 4.5	imcs21	test	10259643	symptom_092	10259643	0.003505	1.230797457974404	not_mentioned		not_mentioned	correct	ok	not_mentioned	released	unavailable
Haiku 4.5	imcs21	test	10259643	symptom_093	10259643	0.003505	1.230797457974404	not_mentioned		not_mentioned	correct	ok	not_mentioned	released	unavailable
Haiku 4.5	imcs21	test	10259643	symptom_094	10259643	0.003505	1.230797457974404	not_mentioned		not_mentioned	correct	ok	not_mentioned	released	unavailable
Haiku 4.5	imcs21	test	10259643	symptom_095	10259643	0.003505	1.230797457974404	not_mentioned		not_mentioned	correct	ok	not_mentioned	released	unavailable
Haiku 4.5	imcs21	test	10259643	symptom_096	10259643	0.003505	1.230797457974404	not_mentioned		not_mentioned	correct	ok	not_mentioned	released	unavailable
Haiku 4.5	imcs21	test	10259643	symptom_097	10259643	0.003505	1.230797457974404	not_mentioned		not_mentioned	correct	ok	not_mentioned	released	unavailable
Haiku 4.5	imcs21	test	10259643	symptom_098	10259643	0.003505	1.230797457974404	not_mentioned		not_mentioned	correct	ok	not_mentioned	released	unavailable
Haiku 4.5	imcs21	test	10259643	symptom_099	10259643	0.003505	1.230797457974404	not_mentioned		not_mentioned	correct	ok	not_mentioned	released	unavailable
Haiku 4.5	imcs21	test	10259643	symptom_100	10259643	0.003505	1.230797457974404	not_mentioned		not_mentioned	correct	ok	not_mentioned	released	unavailable
Haiku 4.5	imcs21	test	10259643	symptom_101	10259643	0.003505	1.230797457974404	not_mentioned		not_mentioned	correct	ok	not_mentioned	released	unavailable
Haiku 4.5	imcs21	test	10259643	symptom_102	10259643	0.003505	1.230797457974404	not_mentioned		not_mentioned	correct	ok	not_mentioned	released	unavailable
Haiku 4.5	imcs21	test	10259643	symptom_103	10259643	0.003505	1.230797457974404	not_mentioned		not_mentioned	correct	ok	not_mentioned	released	unavailable
Haiku 4.5	imcs21	test	10259643	symptom_104	10259643	0.003505	1.230797457974404	not_mentioned		not_mentioned	correct	ok	not_mentioned	released	unavailable
Haiku 4.5	imcs21	test	10259643	symptom_105	10259643	0.003505	1.230797457974404	not_mentioned		not_mentioned	correct	ok	not_mentioned	released	unavailable
Haiku 4.5	imcs21	test	10259643	symptom_106	10259643	0.003505	1.230797457974404	not_mentioned		not_mentioned	correct	ok	not_mentioned	released	unavailable
Haiku 4.5	imcs21	test	10259643	symptom_107	10259643	0.003505	1.230797457974404	not_mentioned		not_mentioned	correct	ok	not_mentioned	released	unavailable
Haiku 4.5	imcs21	test	10259643	symptom_108	10259643	0.003505	1.230797457974404	not_mentioned		not_mentioned	correct	ok	not_mentioned	released	unavailable
Haiku 4.5	imcs21	test	10259643	symptom_109	10259643	0.003505	1.230797457974404	not_mentioned		not_mentioned	correct	ok	not_mentioned	released	unavailable
Haiku 4.5	imcs21	test	10259643	symptom_110	10259643	0.003505	1.230797457974404	not_mentioned		not_mentioned	correct	ok	not_mentioned	released	unavailable
Haiku 4.5	imcs21	test	10259643	symptom_111	10259643	0.003505	1.230797457974404	not_mentioned		not_mentioned	correct	ok	not_mentioned	released	unavailable
Haiku 4.5	imcs21	test	10259643	symptom_112	10259643	0.003505	1.230797457974404	not_mentioned		not_mentioned	correct	ok	not_mentioned	released	unavailable
Haiku 4.5	imcs21	test	10259643	symptom_113	10259643	0.003505	1.230797457974404	not_mentioned		not_mentioned	correct	ok	not_mentioned	released	unavailable
Haiku 4.5	imcs21	test	10259643	symptom_114	10259643	0.003505	1.230797457974404	not_mentioned		not_mentioned	correct	ok	not_mentioned	released	unavailable
Haiku 4.5	imcs21	test	10259643	symptom_115	10259643	0.003505	1.230797457974404	not_mentioned		not_mentioned	correct	ok	not_mentioned	released	unavailable
Haiku 4.5	imcs21	test	10259643	symptom_116	10259643	0.003505	1.230797457974404	not_mentioned		not_mentioned	correct	ok	not_mentioned	released	unavailable
Haiku 4.5	imcs21	test	10259643	symptom_117	10259643	0.003505	1.230797457974404	not_mentioned		not_mentioned	correct	ok	not_mentioned	released	unavailable
Haiku 4.5	imcs21	test	10259643	symptom_118	10259643	0.003505	1.230797457974404	not_mentioned		not_mentioned	correct	ok	not_mentioned	released	unavailable
Haiku 4.5	imcs21	test	10259643	symptom_119	10259643	0.003505	1.230797457974404	not_mentioned		not_mentioned	correct	ok	not_mentioned	released	unavailable
Haiku 4.5	imcs21	test	10259643	symptom_120	10259643	0.003505	1.230797457974404	not_mentioned		not_mentioned	correct	ok	not_mentioned	released	unavailable
Haiku 4.5	imcs21	test	10259643	symptom_121	10259643	0.003505	1.230797457974404	not_mentioned		not_mentioned	correct	ok	not_mentioned	released	unavailable
Haiku 4.5	imcs21	test	10259643	symptom_122	10259643	0.003505	1.230797457974404	not_mentioned		not_mentioned	correct	ok	not_mentioned	released	unavailable
Haiku 4.5	imcs21	test	10259643	symptom_123	10259643	0.003505	1.230797457974404	not_mentioned		not_mentioned	correct	ok	not_mentioned	released	unavailable
Haiku 4.5	imcs21	test	10259643	symptom_124	10259643	0.003505	1.230797457974404	not_mentioned		not_mentioned	correct	ok	not_mentioned	released	unavailable
Haiku 4.5	imcs21	test	10259643	symptom_125	10259643	0.003505	1.230797457974404	not_mentioned		not_mentioned	correct	ok	not_mentioned	released	unavailable
Haiku 4.5	imcs21	test	10259643	symptom_126	10259643	0.003505	1.230797457974404	not_mentioned		not_mentioned	correct	ok	not_mentioned	released	unavailable
Haiku 4.5	imcs21	test	10259643	symptom_127	10259643	0.003505	1.230797457974404	not_mentioned		not_mentioned	correct	ok	not_mentioned	released	unavailable
Haiku 4.5	imcs21	test	10259643	symptom_128	10259643	0.003505	1.230797457974404	not_mentioned		not_mentioned	correct	ok	not_mentioned	released	unavailable
Haiku 4.5	imcs21	test	10259643	symptom_129	10259643	0.003505	1.230797457974404	not_mentioned		not_mentioned	correct	ok	not_mentioned	released	unavailable
Haiku 4.5	imcs21	test	10259643	symptom_130	10259643	0.003505	1.230797457974404	not_mentioned		not_mentioned	correct	ok	not_mentioned	released	unavailable
Haiku 4.5	imcs21	test	10259643	symptom_131	10259643	0.003505	1.230797457974404	not_mentioned		not_mentioned	correct	ok	not_mentioned	released	unavailable
Haiku 4.5	imcs21	test	10259643	symptom_132	10259643	0.003505	1.230797457974404	not_mentioned		not_mentioned	correct	ok	not_mentioned	released	unavailable
Haiku 4.5	imcs21	test	10259643	symptom_133	10259643	0.003505	1.230797457974404	not_mentioned		not_mentioned	correct	ok	not_mentioned	released	unavailable
Haiku 4.5	imcs21	test	10259643	symptom_134	10259643	0.003505	1.230797457974404	not_mentioned		not_mentioned	correct	ok	not_mentioned	released	unavailable
Haiku 4.5	imcs21	test	10259643	symptom_135	10259643	0.003505	1.230797457974404	not_mentioned		not_mentioned	correct	ok	not_mentioned	released	unavailable
Haiku 4.5	imcs21	test	10259643	symptom_136	10259643	0.003505	1.230797457974404	not_mentioned		not_mentioned	correct	ok	not_mentioned	released	unavailable
Haiku 4.5	imcs21	test	10259643	symptom_137	10259643	0.003505	1.230797457974404	not_mentioned		not_mentioned	correct	ok	not_mentioned	released	unavailable
Haiku 4.5	imcs21	test	10259643	symptom_138	10259643	0.003505	1.230797457974404	not_mentioned		not_mentioned	correct	ok	not_mentioned	released	unavailable
Haiku 4.5	imcs21	test	10259643	symptom_139	10259643	0.003505	1.230797457974404	not_mentioned		not_mentioned	correct	ok	not_mentioned	released	unavailable
Haiku 4.5	imcs21	test	10259643	symptom_140	10259643	0.003505	1.230797457974404	not_mentioned		not_mentioned	correct	ok	not_mentioned	released	unavailable
Haiku 4.5	imcs21	test	10259643	symptom_141	10259643	0.003505	1.230797457974404	not_mentioned		not_mentioned	correct	ok	not_mentioned	released	unavailable
Haiku 4.5	imcs21	test	10259643	symptom_142	10259643	0.003505	1.230797457974404	not_mentioned		not_mentioned	correct	ok	not_mentioned	released	unavailable
Haiku 4.5	imcs21	test	10259643	symptom_143	10259643	0.003505	1.230797457974404	not_mentioned		not_mentioned	correct	ok	not_mentioned	released	unavailable
Haiku 4.5	imcs21	test	10259643	symptom_144	10259643	0.003505	1.230797457974404	not_mentioned		not_mentioned	correct	ok	not_mentioned	released	unavailable
Haiku 4.5	imcs21	test	10259643	symptom_145	10259643	0.003505	1.230797457974404	not_mentioned		not_mentioned	correct	ok	not_mentioned	released	unavailable
Haiku 4.5	imcs21	test	10259643	symptom_146	10259643	0.003505	1.230797457974404	not_mentioned		not_mentioned	correct	ok	not_mentioned	released	unavailable
Haiku 4.5	imcs21	test	10259643	symptom_147	10259643	0.003505	1.230797457974404	not_mentioned		not_mentioned	correct	ok	not_mentioned	released	unavailable
Haiku 4.5	imcs21	test	10259643	symptom_148	10259643	0.003505	1.230797457974404	not_mentioned		not_mentioned	correct	ok	not_mentioned	released	unavailable
Haiku 4.5	imcs21	test	10259643	symptom_149	10259643	0.003505	1.230797457974404	not_mentioned		not_mentioned	correct	ok	not_mentioned	released	unavailable
Haiku 4.5	imcs21	test	10259643	symptom_150	10259643	0.003505	1.230797457974404	not_mentioned		not_mentioned	correct	ok	not_mentioned	released	unavailable
Haiku 4.5	imcs21	test	10259643	symptom_151	10259643	0.003505	1.230797457974404	not_mentioned		not_mentioned	correct	ok	not_mentioned	released	unavailable
Haiku 4.5	imcs21	test	10259643	symptom_152	10259643	0.003505	1.230797457974404	not_mentioned		not_mentioned	correct	ok	not_mentioned	released	unavailable
Haiku 4.5	imcs21	test	10259643	symptom_153	10259643	0.003505	1.230797457974404	not_mentioned		not_mentioned	correct	ok	not_mentioned	released	unavailable
Haiku 4.5	imcs21	test	10259643	symptom_154	10259643	0.003505	1.230797457974404	not_mentioned		not_mentioned	correct	ok	not_mentioned	released	unavailable
Haiku 4.5	imcs21	test	10259643	symptom_155	10259643	0.003505	1.230797457974404	not_mentioned		not_mentioned	correct	ok	not_mentioned	released	unavailable
Haiku 4.5	imcs21	test	10259643	symptom_156	10259643	0.003505	1.230797457974404	not_mentioned		not_mentioned	correct	ok	not_mentioned	released	unavailable
Haiku 4.5	imcs21	test	10259643	symptom_157	10259643	0.003505	1.230797457974404	not_mentioned		not_mentioned	correct	ok	not_mentioned	released	unavailable
Haiku 4.5	imcs21	test	10259643	symptom_158	10259643	0.003505	1.230797457974404	not_mentioned		not_mentioned	correct	ok	not_mentioned	released	unavailable
Haiku 4.5	imcs21	test	10259643	symptom_159	10259643	0.003505	1.230797457974404	not_mentioned		not_mentioned	correct	ok	not_mentioned	released	unavailable
Haiku 4.5	imcs21	test	10259643	symptom_160	10259643	0.003505	1.230797457974404	not_mentioned		not_mentioned	correct	ok	not_mentioned	released	unavailable
Haiku 4.5	imcs21	test	10259643	symptom_161	10259643	0.003505	1.230797457974404	not_mentioned		not_mentioned	correct	ok	not_mentioned	released	unavailable
Haiku 4.5	imcs21	test	10259643	symptom_162	10259643	0.003505	1.230797457974404	not_mentioned		not_mentioned	correct	ok	not_mentioned	released	unavailable
Haiku 4.5	imcs21	test	10259643	symptom_163	10259643	0.003505	1.230797457974404	not_mentioned		not_mentioned	correct	ok	not_mentioned	released	unavailable
Haiku 4.5	imcs21	test	10259643	symptom_164	10259643	0.003505	1.230797457974404	not_mentioned		not_mentioned	correct	ok	not_mentioned	released	unavailable
Haiku 4.5	imcs21	test	10259643	symptom_165	10259643	0.003505	1.230797457974404	not_mentioned		not_mentioned	correct	ok	not_mentioned	released	unavailable
Haiku 4.5	imcs21	test	10259643	symptom_166	10259643	0.003505	1.230797457974404	not_mentioned		not_mentioned	correct	ok	not_mentioned	released	unavailable
Haiku 4.5	imcs21	test	10259643	symptom_167	10259643	0.003505	1.230797457974404	not_mentioned		not_mentioned	correct	ok	not_mentioned	released	unavailable
Haiku 4.5	imcs21	test	10259643	symptom_168	10259643	0.003505	1.230797457974404	not_mentioned		not_mentioned	correct	ok	not_mentioned	released	unavailable
Haiku 4.5	imcs21	test	10259643	symptom_169	10259643	0.003505	1.230797457974404	not_mentioned		not_mentioned	correct	ok	not_mentioned	released	unavailable
Haiku 4.5	imcs21	test	10259643	symptom_170	10259643	0.003505	1.230797457974404	not_mentioned		not_mentioned	correct	ok	not_mentioned	released	unavailable
Haiku 4.5	imcs21	test	10259643	symptom_171	10259643	0.003505	1.230797457974404	not_mentioned		not_mentioned	correct	ok	not_mentioned	released	unavailable
Haiku 4.5	imcs21	test	10259643	symptom_172	10259643	0.003505	1.230797457974404	not_mentioned		not_mentioned	correct	ok	not_mentioned	released	unavailable
Haiku 4.5	imcs21	test	10259643	symptom_173	10259643	0.003505	1.230797457974404	not_mentioned		not_mentioned	correct	ok	not_mentioned	released	unavailable
Haiku 4.5	imcs21	test	10259643	symptom_174	10259643	0.003505	1.230797457974404	not_mentioned		not_mentioned	correct	ok	not_mentioned	released	unavailable
Haiku 4.5	imcs21	test	10259643	symptom_175	10259643	0.003505	1.230797457974404	not_mentioned		not_mentioned	correct	ok	not_mentioned	released	unavailable
Haiku 4.5	imcs21	test	10259643	symptom_176	10259643	0.003505	1.230797457974404	not_mentioned		not_mentioned	correct	ok	not_mentioned	released	unavailable
Haiku 4.5	imcs21	test	10259643	symptom_177	10259643	0.003505	1.230797457974404	not_mentioned		not_mentioned	correct	ok	not_mentioned	released	unavailable
Haiku 4.5	imcs21	test	10259643	symptom_178	10259643	0.003505	1.230797457974404	not_mentioned		not_mentioned	correct	ok	not_mentioned	released	unavailable
Haiku 4.5	imcs21	test	10259643	symptom_179	10259643	0.003505	1.230797457974404	not_mentioned		not_mentioned	correct	ok	not_mentioned	released	unavailable
Haiku 4.5	imcs21	test	10259643	symptom_180	10259643	0.003505	1.230797457974404	not_mentioned		not_mentioned	correct	ok	not_mentioned	released	unavailable
Haiku 4.5	imcs21	test	10259643	symptom_181	10259643	0.003505	1.230797457974404	not_mentioned		not_mentioned	correct	ok	not_mentioned	released	unavailable
Haiku 4.5	imcs21	test	10259643	symptom_182	10259643	0.003505	1.230797457974404	not_mentioned		not_mentioned	correct	ok	not_mentioned	released	unavailable
Haiku 4.5	imcs21	test	10259643	symptom_183	10259643	0.003505	1.230797457974404	not_mentioned		not_mentioned	correct	ok	not_mentioned	released	unavailable
Haiku 4.5	imcs21	test	10259643	symptom_184	10259643	0.003505	1.230797457974404	not_mentioned		not_mentioned	correct	ok	not_mentioned	released	unavailable
Haiku 4.5	imcs21	test	10259643	symptom_185	10259643	0.003505	1.230797457974404	not_mentioned		not_mentioned	correct	ok	not_mentioned	released	unavailable
Haiku 4.5	imcs21	test	10259643	symptom_186	10259643	0.003505	1.230797457974404	not_mentioned		not_mentioned	correct	ok	not_mentioned	released	unavailable
Haiku 4.5	imcs21	test	10259643	symptom_187	10259643	0.003505	1.230797457974404	not_mentioned		not_mentioned	correct	ok	not_mentioned	released	unavailable
Haiku 4.5	imcs21	test	10259643	symptom_188	10259643	0.003505	1.230797457974404	not_mentioned		not_mentioned	correct	ok	not_mentioned	released	unavailable
Haiku 4.5	imcs21	test	10259643	symptom_189	10259643	0.003505	1.230797457974404	not_mentioned		not_mentioned	correct	ok	not_mentioned	released	unavailable
Haiku 4.5	imcs21	test	10259643	symptom_190	10259643	0.003505	1.230797457974404	not_mentioned		not_mentioned	correct	ok	not_mentioned	released	unavailable
Haiku 4.5	imcs21	test	10259643	symptom_191	10259643	0.003505	1.230797457974404	not_mentioned		not_mentioned	correct	ok	not_mentioned	released	unavailable
Haiku 4.5	imcs21	test	10259643	symptom_192	10259643	0.003505	1.230797457974404	not_mentioned		not_mentioned	correct	ok	not_mentioned	released	unavailable
Haiku 4.5	imcs21	test	10259643	symptom_193	10259643	0.003505	1.230797457974404	not_mentioned		not_mentioned	correct	ok	not_mentioned	released	unavailable
Haiku 4.5	imcs21	test	10259643	symptom_194	10259643	0.003505	1.230797457974404	not_mentioned		not_mentioned	correct	ok	not_mentioned	released	unavailable
Haiku 4.5	imcs21	test	10259643	symptom_195	10259643	0.003505	1.230797457974404	not_mentioned		not_mentioned	correct	ok	not_mentioned	released	unavailable
Haiku 4.5	imcs21	test	10259643	symptom_196	10259643	0.003505	1.230797457974404	not_mentioned		not_mentioned	correct	ok	not_mentioned	released	unavailable
Haiku 4.5	imcs21	test	10259643	symptom_197	10259643	0.003505	1.230797457974404	not_mentioned		not_mentioned	correct	ok	not_mentioned	released	unavailable
Haiku 4.5	imcs21	test	10259643	symptom_198	10259643	0.003505	1.230797457974404	not_mentioned		not_mentioned	correct	ok	not_mentioned	released	unavailable
Haiku 4.5	imcs21	test	10259643	symptom_199	10259643	0.003505	1.230797457974404	not_mentioned		not_mentioned	correct	ok	not_mentioned	released	unavailable
Haiku 4.5	imcs21	test	10259643	symptom_200	10259643	0.003505	1.230797457974404	not_mentioned		not_mentioned	correct	ok	not_mentioned	released	unavailable
Haiku 4.5	imcs21	test	10259643	symptom_201	10259643	0.003505	1.230797457974404	not_mentioned		not_mentioned	correct	ok	not_mentioned	released	unavailable
Haiku 4.5	imcs21	test	10259643	symptom_202	10259643	0.003505	1.230797457974404	not_mentioned		not_mentioned	correct	ok	not_mentioned	released	unavailable
Haiku 4.5	imcs21	test	10259643	symptom_203	10259643	0.003505	1.230797457974404	not_mentioned		not_mentioned	correct	ok	not_mentioned	released	unavailable
Haiku 4.5	imcs21	test	10259643	symptom_204	10259643	0.003505	1.230797457974404	not_mentioned		not_mentioned	correct	ok	not_mentioned	released	unavailable
Haiku 4.5	imcs21	test	10259643	symptom_205	10259643	0.003505	1.230797457974404	not_mentioned		not_mentioned	correct	ok	not_mentioned	released	unavailable
Haiku 4.5	imcs21	test	10259643	symptom_206	10259643	0.003505	1.230797457974404	not_mentioned		not_mentioned	correct	ok	not_mentioned	released	unavailable
Haiku 4.5	imcs21	test	10259643	symptom_207	10259643	0.003505	1.230797457974404	not_mentioned		not_mentioned	correct	ok	not_mentioned	released	unavailable
Haiku 4.5	imcs21	test	10259643	symptom_208	10259643	0.003505	1.230797457974404	not_mentioned		not_mentioned	correct	ok	not_mentioned	released	unavailable
Haiku 4.5	imcs21	test	10259643	symptom_209	10259643	0.003505	1.230797457974404	not_mentioned		not_mentioned	correct	ok	not_mentioned	released	unavailable
Haiku 4.5	imcs21	test	10259643	symptom_210	10259643	0.003505	1.230797457974404	not_mentioned		not_mentioned	correct	ok	not_mentioned	released	unavailable
Haiku 4.5	imcs21	test	10259643	symptom_211	10259643	0.003505	1.230797457974404	not_mentioned		not_mentioned	correct	ok	not_mentioned	released	unavailable
Haiku 4.5	imcs21	test	10259643	symptom_212	10259643	0.003505	1.230797457974404	not_mentioned		not_mentioned	correct	ok	not_mentioned	released	unavailable
Haiku 4.5	imcs21	test	10259643	symptom_213	10259643	0.003505	1.230797457974404	not_mentioned		not_mentioned	correct	ok	not_mentioned	released	unavailable
Haiku 4.5	imcs21	test	10259643	symptom_214	10259643	0.003505	1.230797457974404	not_mentioned		not_mentioned	correct	ok	not_mentioned	released	unavailable
Haiku 4.5	imcs21	test	10259643	symptom_215	10259643	0.003505	1.230797457974404	not_mentioned		not_mentioned	correct	ok	not_mentioned	released	unavailable
Haiku 4.5	imcs21	test	10259643	symptom_216	10259643	0.003505	1.230797457974404	not_mentioned		not_mentioned	correct	ok	not_mentioned	released	unavailable
Haiku 4.5	imcs21	test	10259643	symptom_217	10259643	0.003505	1.230797457974404	not_mentioned		not_mentioned	correct	ok	not_mentioned	released	unavailable
Haiku 4.5	imcs21	test	10259643	symptom_218	10259643	0.003505	1.230797457974404	not_mentioned		not_mentioned	correct	ok	not_mentioned	released	unavailable
Haiku 4.5	imcs21	test	10259643	symptom_219	10259643	0.003505	1.230797457974404	not_mentioned		not_mentioned	correct	ok	not_mentioned	released	unavailable
Haiku 4.5	imcs21	test	10259643	symptom_220	10259643	0.003505	1.230797457974404	not_mentioned		not_mentioned	correct	ok	not_mentioned	released	unavailable
Haiku 4.5	imcs21	test	10259643	symptom_221	10259643	0.003505	1.230797457974404	not_mentioned		not_mentioned	correct	ok	not_mentioned	released	unavailable
Haiku 4.5	imcs21	test	10259643	symptom_222	10259643	0.003505	1.230797457974404	not_mentioned		not_mentioned	correct	ok	not_mentioned	released	unavailable
Haiku 4.5	imcs21	test	10259643	symptom_223	10259643	0.003505	1.230797457974404	not_mentioned		not_mentioned	correct	ok	not_mentioned	released	unavailable
Haiku 4.5	imcs21	test	10259643	symptom_224	10259643	0.003505	1.230797457974404	not_mentioned		not_mentioned	correct	ok	not_mentioned	released	unavailable
Haiku 4.5	imcs21	test	10259643	symptom_225	10259643	0.003505	1.230797457974404	not_mentioned		not_mentioned	correct	ok	not_mentioned	released	unavailable
Haiku 4.5	imcs21	test	10259643	symptom_226	10259643	0.003505	1.230797457974404	not_mentioned		not_mentioned	correct	ok	not_mentioned	released	unavailable
Haiku 4.5	imcs21	test	10259643	symptom_227	10259643	0.003505	1.230797457974404	not_mentioned		not_mentioned	correct	ok	not_mentioned	released	unavailable
Haiku 4.5	imcs21	test	10259643	symptom_228	10259643	0.003505	1.230797457974404	not_mentioned		not_mentioned	correct	ok	not_mentioned	released	unavailable
Haiku 4.5	imcs21	test	10259643	symptom_229	10259643	0.003505	1.230797457974404	not_mentioned		not_mentioned	correct	ok	not_mentioned	released	unavailable
Haiku 4.5	imcs21	test	10259643	symptom_230	10259643	0.003505	1.230797457974404	not_mentioned		not_mentioned	correct	ok	not_mentioned	released	unavailable
Haiku 4.5	imcs21	test	10259643	symptom_231	10259643	0.003505	1.230797457974404	not_mentioned		not_mentioned	correct	ok	not_mentioned	released	unavailable
Haiku 4.5	imcs21	test	10259643	symptom_232	10259643	0.003505	1.230797457974404	not_mentioned		not_mentioned	correct	ok	not_mentioned	released	unavailable
Haiku 4.5	imcs21	test	10259643	symptom_233	10259643	0.003505	1.230797457974404	not_mentioned		not_mentioned	correct	ok	not_mentioned	released	unavailable
Haiku 4.5	imcs21	test	10259643	symptom_234	10259643	0.003505	1.230797457974404	not_mentioned		not_mentioned	correct	ok	not_mentioned	released	unavailable
Haiku 4.5	imcs21	test	10259643	symptom_235	10259643	0.003505	1.230797457974404	not_mentioned		not_mentioned	correct	ok	not_mentioned	released	unavailable
Haiku 4.5	imcs21	test	10259643	symptom_236	10259643	0.003505	1.230797457974404	not_mentioned		not_mentioned	correct	ok	not_mentioned	released	unavailable
Haiku 4.5	imcs21	test	10259643	symptom_237	10259643	0.003505	1.230797457974404	not_mentioned		not_mentioned	correct	ok	not_mentioned	released	unavailable
Haiku 4.5	imcs21	test	10259643	symptom_238	10259643	0.003505	1.230797457974404	not_mentioned		not_mentioned	correct	ok	not_mentioned	released	unavailable
Haiku 4.5	imcs21	test	10259643	symptom_239	10259643	0.003505	1.230797457974404	not_mentioned		not_mentioned	correct	ok	not_mentioned	released	unavailable
Haiku 4.5	imcs21	test	10259643	symptom_240	10259643	0.003505	1.230797457974404	not_mentioned		not_mentioned	correct	ok	not_mentioned	released	unavailable
Haiku 4.5	imcs21	test	10259643	symptom_241	10259643	0.003505	1.230797457974404	not_mentioned		not_mentioned	correct	ok	not_mentioned	released	unavailable
Haiku 4.5	imcs21	test	10259643	symptom_242	10259643	0.003505	1.230797457974404	not_mentioned		not_mentioned	correct	ok	not_mentioned	released	unavailable
Haiku 4.5	imcs21	test	10259643	symptom_243	10259643	0.003505	1.230797457974404	not_mentioned		not_mentioned	correct	ok	not_mentioned	released	unavailable
Haiku 4.5	imcs21	test	10259643	symptom_244	10259643	0.003505	1.230797457974404	not_mentioned		not_mentioned	correct	ok	not_mentioned	released	unavailable
Haiku 4.5	imcs21	test	10259643	symptom_245	10259643	0.003505	1.230797457974404	not_mentioned		not_mentioned	correct	ok	not_mentioned	released	unavailable
Haiku 4.5	imcs21	test	10259643	symptom_246	10259643	0.003505	1.230797457974404	not_mentioned		not_mentioned	correct	ok	not_mentioned	released	unavailable
Haiku 4.5	imcs21	test	10259643	symptom_247	10259643	0.003505	1.230797457974404	not_mentioned		not_mentioned	correct	ok	not_mentioned	released	unavailable
Haiku 4.5	imcs21	test	10259643	symptom_248	10259643	0.003505	1.230797457974404	not_mentioned		not_mentioned	correct	ok	not_mentioned	released	unavailable
Haiku 4.5	imcs21	test	10259643	symptom_249	10259643	0.003505	1.230797457974404	not_mentioned		not_mentioned	correct	ok	not_mentioned	released	unavailable
Haiku 4.5	imcs21	test	10259643	symptom_250	10259643	0.003505	1.230797457974404	not_mentioned		not_mentioned	correct	ok	not_mentioned	released	unavailable
Haiku 4.5	imcs21	test	10259643	symptom_251	10259643	0.003505	1.230797457974404	not_mentioned		not_mentioned	correct	ok	not_mentioned	released	unavailable
Haiku 4.5	imcs21	test	10259643	symptom_252	10259643	0.003505	1.230797457974404	not_mentioned		not_mentioned	correct	ok	not_mentioned	released	unavailable
Haiku 4.5	imcs21	test	10259643	symptom_253	10259643	0.003505	1.230797457974404	not_mentioned		not_mentioned	correct	ok	not_mentioned	released	unavailable
Haiku 4.5	imcs21	test	10259643	symptom_254	10259643	0.003505	1.230797457974404	not_mentioned		not_mentioned	correct	ok	not_mentioned	released	unavailable
Haiku 4.5	imcs21	test	10259643	symptom_255	10259643	0.003505	1.230797457974404	not_mentioned		not_mentioned	correct	ok	not_mentioned	released	unavailable
Haiku 4.5	imcs21	test	10259643	symptom_256	10259643	0.003505	1.230797457974404	not_mentioned		not_mentioned	correct	ok	not_mentioned	released	unavailable
Haiku 4.5	imcs21	test	10259643	symptom_257	10259643	0.003505	1.230797457974404	not_mentioned		not_mentioned	correct	ok	not_mentioned	released	unavailable
Haiku 4.5	imcs21	test	10259643	symptom_258	10259643	0.003505	1.230797457974404	not_mentioned		not_mentioned	correct	ok	not_mentioned	released	unavailable
Haiku 4.5	imcs21	test	10259643	symptom_259	10259643	0.003505	1.230797457974404	not_mentioned		not_mentioned	correct	ok	not_mentioned	released	unavailable
Haiku 4.5	imcs21	test	10259643	symptom_260	10259643	0.003505	1.230797457974404	not_mentioned		not_mentioned	correct	ok	not_mentioned	released	unavailable
Haiku 4.5	imcs21	test	10259643	symptom_261	10259643	0.003505	1.230797457974404	not_mentioned		not_mentioned	correct	ok	not_mentioned	released	unavailable
Haiku 4.5	imcs21	test	10259643	symptom_262	10259643	0.003505	1.230797457974404	not_mentioned		not_mentioned	correct	ok	not_mentioned	released	unavailable
Haiku 4.5	imcs21	test	10259643	symptom_263	10259643	0.003505	1.230797457974404	not_mentioned		not_mentioned	correct	ok	not_mentioned	released	unavailable
Haiku 4.5	imcs21	test	10259643	symptom_264	10259643	0.003505	1.230797457974404	not_mentioned		not_mentioned	correct	ok	not_mentioned	released	unavailable
Haiku 4.5	imcs21	test	10259643	symptom_265	10259643	0.003505	1.230797457974404	not_mentioned		not_mentioned	correct	ok	not_mentioned	released	unavailable
Haiku 4.5	imcs21	test	10259643	symptom_266	10259643	0.003505	1.230797457974404	not_mentioned		not_mentioned	correct	ok	not_mentioned	released	unavailable
Haiku 4.5	imcs21	test	10259643	symptom_267	10259643	0.003505	1.230797457974404	not_mentioned		not_mentioned	correct	ok	not_mentioned	released	unavailable
Haiku 4.5	imcs21	test	10259643	symptom_268	10259643	0.003505	1.230797457974404	not_mentioned		not_mentioned	correct	ok	not_mentioned	released	unavailable
Haiku 4.5	imcs21	test	10259643	symptom_269	10259643	0.003505	1.230797457974404	not_mentioned		not_mentioned	correct	ok	not_mentioned	released	unavailable
Haiku 4.5	imcs21	test	10259643	symptom_270	10259643	0.003505	1.230797457974404	not_mentioned		not_mentioned	correct	ok	not_mentioned	released	unavailable
Haiku 4.5	imcs21	test	10259643	symptom_271	10259643	0.003505	1.230797457974404	not_mentioned		not_mentioned	correct	ok	not_mentioned	released	unavailable
Haiku 4.5	imcs21	test	10259643	symptom_272	10259643	0.003505	1.230797457974404	not_mentioned		not_mentioned	correct	ok	not_mentioned	released	unavailable
Haiku 4.5	imcs21	test	10259643	symptom_273	10259643	0.003505	1.230797457974404	not_mentioned		not_mentioned	correct	ok	not_mentioned	released	unavailable
Haiku 4.5	imcs21	test	10259643	symptom_274	10259643	0.003505	1.230797457974404	not_mentioned		not_mentioned	correct	ok	not_mentioned	released	unavailable
Haiku 4.5	imcs21	test	10259643	symptom_275	10259643	0.003505	1.230797457974404	not_mentioned		not_mentioned	correct	ok	not_mentioned	released	unavailable
Haiku 4.5	imcs21	test	10259643	symptom_276	10259643	0.003505	1.230797457974404	not_mentioned		not_mentioned	correct	ok	not_mentioned	released	unavailable
Haiku 4.5	imcs21	test	10259643	symptom_277	10259643	0.003505	1.230797457974404	not_mentioned		not_mentioned	correct	ok	not_mentioned	released	unavailable
Haiku 4.5	imcs21	test	10259643	symptom_278	10259643	0.003505	1.230797457974404	not_mentioned		not_mentioned	correct	ok	not_mentioned	released	unavailable
Haiku 4.5	imcs21	test	10259643	symptom_279	10259643	0.003505	1.230797457974404	not_mentioned		not_mentioned	correct	ok	not_mentioned	released	unavailable
Haiku 4.5	imcs21	test	10259643	symptom_280	10259643	0.003505	1.230797457974404	not_mentioned		not_mentioned	correct	ok	not_mentioned	released	unavailable
Haiku 4.5	imcs21	test	10259643	symptom_281	10259643	0.003505	1.230797457974404	not_mentioned		not_mentioned	correct	ok	not_mentioned	released	unavailable
Haiku 4.5	imcs21	test	10259643	symptom_282	10259643	0.003505	1.230797457974404	not_mentioned		not_mentioned	correct	ok	not_mentioned	released	unavailable
Haiku 4.5	imcs21	test	10259643	symptom_283	10259643	0.003505	1.230797457974404	not_mentioned		not_mentioned	correct	ok	not_mentioned	released	unavailable
Haiku 4.5	imcs21	test	10259643	symptom_284	10259643	0.003505	1.230797457974404	not_mentioned		not_mentioned	correct	ok	not_mentioned	released	unavailable
Haiku 4.5	imcs21	test	10259643	symptom_285	10259643	0.003505	1.230797457974404	not_mentioned		not_mentioned	correct	ok	not_mentioned	released	unavailable
Haiku 4.5	imcs21	test	10259643	symptom_286	10259643	0.003505	1.230797457974404	not_mentioned		not_mentioned	correct	ok	not_mentioned	released	unavailable
Haiku 4.5	imcs21	test	10259643	symptom_287	10259643	0.003505	1.230797457974404	not_mentioned		not_mentioned	correct	ok	not_mentioned	released	unavailable
Haiku 4.5	imcs21	test	10259643	symptom_288	10259643	0.003505	1.230797457974404	not_mentioned		not_mentioned	correct	ok	not_mentioned	released	unavailable
Haiku 4.5	imcs21	test	10259643	symptom_289	10259643	0.003505	1.230797457974404	not_mentioned		not_mentioned	correct	ok	not_mentioned	released	unavailable
Haiku 4.5	imcs21	test	10259643	symptom_290	10259643	0.003505	1.230797457974404	not_mentioned		not_mentioned	correct	ok	not_mentioned	released	unavailable
Haiku 4.5	imcs21	test	10259643	symptom_291	10259643	0.003505	1.230797457974404	not_mentioned		not_mentioned	correct	ok	not_mentioned	released	unavailable
Haiku 4.5	imcs21	test	10259643	symptom_292	10259643	0.003505	1.230797457974404	not_mentioned		not_mentioned	correct	ok	not_mentioned	released	unavailable
Haiku 4.5	imcs21	test	10259643	symptom_293	10259643	0.003505	1.230797457974404	not_mentioned		not_mentioned	correct	ok	not_mentioned	released	unavailable
Haiku 4.5	imcs21	test	10259643	symptom_294	10259643	0.003505	1.230797457974404	not_mentioned		not_mentioned	correct	ok	not_mentioned	released	unavailable
Haiku 4.5	imcs21	test	10259643	symptom_295	10259643	0.003505	1.230797457974404	not_mentioned		not_mentioned	correct	ok	not_mentioned	released	unavailable
Haiku 4.5	imcs21	test	10259643	symptom_296	10259643	0.003505	1.230797457974404	not_mentioned		not_mentioned	correct	ok	not_mentioned	released	unavailable
Haiku 4.5	imcs21	test	10259643	symptom_297	10259643	0.003505	1.230797457974404	not_mentioned		not_mentioned	correct	ok	not_mentioned	released	unavailable
Haiku 4.5	imcs21	test	10259643	symptom_298	10259643	0.003505	1.230797457974404	not_mentioned		not_mentioned	correct	ok	not_mentioned	released	unavailable
Haiku 4.5	imcs21	test	10259643	symptom_299	10259643	0.003505	1.230797457974404	not_mentioned		not_mentioned	correct	ok	not_mentioned	released	unavailable
Haiku 4.5	imcs21	test	10259643	symptom_300	10259643	0.003505	1.230797457974404	not_mentioned		not_mentioned	correct	ok	not_mentioned	released	unavailable
Haiku 4.5	imcs21	test	10259643	symptom_301	10259643	0.003505	1.230797457974404	not_mentioned		not_mentioned	correct	ok	not_mentioned	released	unavailable
Haiku 4.5	imcs21	test	10259643	symptom_302	10259643	0.003505	1.230797457974404	not_mentioned		not_mentioned	correct	ok	not_mentioned	released	unavailable
Haiku 4.5	imcs21	test	10259643	symptom_303	10259643	0.003505	1.230797457974404	not_mentioned		not_mentioned	correct	ok	not_mentioned	released	unavailable
Haiku 4.5	imcs21	test	10259643	symptom_304	10259643	0.003505	1.230797457974404	not_mentioned		not_mentioned	correct	ok	not_mentioned	released	unavailable
Haiku 4.5	imcs21	test	10259643	symptom_305	10259643	0.003505	1.230797457974404	not_mentioned		not_mentioned	correct	ok	not_mentioned	released	unavailable
Haiku 4.5	imcs21	test	10259643	symptom_306	10259643	0.003505	1.230797457974404	not_mentioned		not_mentioned	correct	ok	not_mentioned	released	unavailable
Haiku 4.5	imcs21	test	10259643	symptom_307	10259643	0.003505	1.230797457974404	not_mentioned		not_mentioned	correct	ok	not_mentioned	released	unavailable
Haiku 4.5	imcs21	test	10259643	symptom_308	10259643	0.003505	1.230797457974404	not_mentioned		not_mentioned	correct	ok	not_mentioned	released	unavailable
Haiku 4.5	imcs21	test	10259643	symptom_309	10259643	0.003505	1.230797457974404	not_mentioned		not_mentioned	correct	ok	not_mentioned	released	unavailable
Haiku 4.5	imcs21	test	10259643	symptom_310	10259643	0.003505	1.230797457974404	not_mentioned		not_mentioned	correct	ok	not_mentioned	released	unavailable
Haiku 4.5	imcs21	test	10259643	symptom_311	10259643	0.003505	1.230797457974404	not_mentioned		not_mentioned	correct	ok	not_mentioned	released	unavailable
Haiku 4.5	imcs21	test	10259643	symptom_312	10259643	0.003505	1.230797457974404	not_mentioned		not_mentioned	correct	ok	not_mentioned	released	unavailable
Haiku 4.5	imcs21	test	10259643	symptom_313	10259643	0.003505	1.230797457974404	not_mentioned		not_mentioned	correct	ok	not_mentioned	released	unavailable
Haiku 4.5	imcs21	test	10259643	symptom_314	10259643	0.003505	1.230797457974404	not_mentioned		not_mentioned	correct	ok	not_mentioned	released	unavailable
Haiku 4.5	imcs21	test	10259643	symptom_315	10259643	0.003505	1.230797457974404	not_mentioned		not_mentioned	correct	ok	not_mentioned	released	unavailable
Haiku 4.5	imcs21	test	10259643	symptom_316	10259643	0.003505	1.230797457974404	not_mentioned		not_mentioned	correct	ok	not_mentioned	released	unavailable
Haiku 4.5	imcs21	test	10259643	symptom_317	10259643	0.003505	1.230797457974404	not_mentioned		not_mentioned	correct	ok	not_mentioned	released	unavailable
Haiku 4.5	imcs21	test	10259643	symptom_318	10259643	0.003505	1.230797457974404	not_mentioned		not_mentioned	correct	ok	not_mentioned	released	unavailable
Haiku 4.5	imcs21	test	10259643	symptom_319	10259643	0.003505	1.230797457974404	not_mentioned		not_mentioned	correct	ok	not_mentioned	released	unavailable
Haiku 4.5	imcs21	test	10259643	symptom_320	10259643	0.003505	1.230797457974404	not_mentioned		not_mentioned	correct	ok	not_mentioned	released	unavailable
Haiku 4.5	imcs21	test	10259643	symptom_321	10259643	0.003505	1.230797457974404	not_mentioned		not_mentioned	correct	ok	not_mentioned	released	unavailable
Haiku 4.5	imcs21	test	10259643	symptom_322	10259643	0.003505	1.230797457974404	not_mentioned		not_mentioned	correct	ok	not_mentioned	released	unavailable
Haiku 4.5	imcs21	test	10259643	symptom_323	10259643	0.003505	1.230797457974404	not_mentioned		not_mentioned	correct	ok	not_mentioned	released	unavailable
Haiku 4.5	imcs21	test	10259643	symptom_324	10259643	0.003505	1.230797457974404	not_mentioned		not_mentioned	correct	ok	not_mentioned	released	unavailable
Haiku 4.5	imcs21	test	10259643	symptom_325	10259643	0.003505	1.230797457974404	not_mentioned		not_mentioned	correct	ok	not_mentioned	released	unavailable
Haiku 4.5	imcs21	test	10259643	symptom_326	10259643	0.003505	1.230797457974404	not_mentioned		not_mentioned	correct	ok	not_mentioned	released	unavailable
Haiku 4.5	imcs21	test	10259643	symptom_327	10259643	0.003505	1.230797457974404	not_mentioned		not_mentioned	correct	ok	not_mentioned	released	unavailable
Haiku 4.5	imcs21	test	10259643	symptom_328	10259643	0.003505	1.230797457974404	not_mentioned		not_mentioned	correct	ok	not_mentioned	released	unavailable
Haiku 4.5	imcs21	test	10259643	symptom_329	10259643	0.003505	1.230797457974404	not_mentioned		not_mentioned	correct	ok	not_mentioned	released	unavailable
Haiku 4.5	imcs21	test	10259643	symptom_330	10259643	0.003505	1.230797457974404	not_mentioned		not_mentioned	correct	ok	not_mentioned	released	unavailable
Haiku 4.5	imcs21	test	10260325	symptom_000	10260325	0.003446	1.1482664160430431	not_mentioned		not_mentioned	correct	ok	not_mentioned	released	unavailable
Haiku 4.5	imcs21	test	10260325	symptom_001	10260325	0.003446	1.1482664160430431	not_mentioned		not_mentioned	correct	ok	not_mentioned	released	unavailable
Haiku 4.5	imcs21	test	10260325	symptom_002	10260325	0.003446	1.1482664160430431	not_mentioned		not_mentioned	correct	ok	not_mentioned	released	unavailable
Haiku 4.5	imcs21	test	10260325	symptom_003	10260325	0.003446	1.1482664160430431	not_mentioned		not_mentioned	correct	ok	not_mentioned	released	unavailable
Haiku 4.5	imcs21	test	10260325	symptom_004	10260325	0.003446	1.1482664160430431	not_mentioned		not_mentioned	correct	ok	not_mentioned	released	unavailable
Haiku 4.5	imcs21	test	10260325	symptom_005	10260325	0.003446	1.1482664160430431	not_mentioned		not_mentioned	correct	ok	not_mentioned	released	unavailable
Haiku 4.5	imcs21	test	10260325	symptom_006	10260325	0.003446	1.1482664160430431	not_mentioned		not_mentioned	correct	ok	not_mentioned	released	unavailable
Haiku 4.5	imcs21	test	10260325	symptom_007	10260325	0.003446	1.1482664160430431	not_mentioned		not_mentioned	correct	ok	not_mentioned	released	unavailable
Haiku 4.5	imcs21	test	10260325	symptom_008	10260325	0.003446	1.1482664160430431	not_mentioned		not_mentioned	correct	ok	not_mentioned	released	unavailable
Haiku 4.5	imcs21	test	10260325	symptom_009	10260325	0.003446	1.1482664160430431	not_mentioned		not_mentioned	correct	ok	not_mentioned	released	unavailable
Haiku 4.5	imcs21	test	10260325	symptom_010	10260325	0.003446	1.1482664160430431	not_mentioned		not_mentioned	correct	ok	not_mentioned	released	unavailable
Haiku 4.5	imcs21	test	10260325	symptom_011	10260325	0.003446	1.1482664160430431	not_mentioned		not_mentioned	correct	ok	not_mentioned	released	unavailable
Haiku 4.5	imcs21	test	10260325	symptom_012	10260325	0.003446	1.1482664160430431	not_mentioned		not_mentioned	correct	ok	not_mentioned	released	unavailable
Haiku 4.5	imcs21	test	10260325	symptom_013	10260325	0.003446	1.1482664160430431	not_mentioned		not_mentioned	correct	ok	not_mentioned	released	unavailable
Haiku 4.5	imcs21	test	10260325	symptom_014	10260325	0.003446	1.1482664160430431	not_mentioned		not_mentioned	correct	ok	not_mentioned	released	unavailable
Haiku 4.5	imcs21	test	10260325	symptom_015	10260325	0.003446	1.1482664160430431	not_mentioned		not_mentioned	correct	ok	not_mentioned	released	unavailable
Haiku 4.5	imcs21	test	10260325	symptom_016	10260325	0.003446	1.1482664160430431	not_mentioned		not_mentioned	correct	ok	not_mentioned	released	unavailable
Haiku 4.5	imcs21	test	10260325	symptom_017	10260325	0.003446	1.1482664160430431	not_mentioned		not_mentioned	correct	ok	not_mentioned	released	unavailable
Haiku 4.5	imcs21	test	10260325	symptom_018	10260325	0.003446	1.1482664160430431	not_mentioned		not_mentioned	correct	ok	not_mentioned	released	unavailable
Haiku 4.5	imcs21	test	10260325	symptom_019	10260325	0.003446	1.1482664160430431	not_mentioned		not_mentioned	correct	ok	not_mentioned	released	unavailable
Haiku 4.5	imcs21	test	10260325	symptom_020	10260325	0.003446	1.1482664160430431	positive	0.95	positive	correct	ok	positive	released	reported_percentage
Haiku 4.5	imcs21	test	10260325	symptom_021	10260325	0.003446	1.1482664160430431	not_mentioned		not_mentioned	correct	ok	not_mentioned	released	unavailable
Haiku 4.5	imcs21	test	10260325	symptom_022	10260325	0.003446	1.1482664160430431	not_mentioned		not_mentioned	correct	ok	not_mentioned	released	unavailable
Haiku 4.5	imcs21	test	10260325	symptom_023	10260325	0.003446	1.1482664160430431	not_mentioned		not_mentioned	correct	ok	not_mentioned	released	unavailable
Haiku 4.5	imcs21	test	10260325	symptom_024	10260325	0.003446	1.1482664160430431	not_mentioned		not_mentioned	correct	ok	not_mentioned	released	unavailable
Haiku 4.5	imcs21	test	10260325	symptom_025	10260325	0.003446	1.1482664160430431	not_mentioned		not_mentioned	correct	ok	not_mentioned	released	unavailable
Haiku 4.5	imcs21	test	10260325	symptom_026	10260325	0.003446	1.1482664160430431	not_mentioned		not_mentioned	correct	ok	not_mentioned	released	unavailable
Haiku 4.5	imcs21	test	10260325	symptom_027	10260325	0.003446	1.1482664160430431	not_mentioned		not_mentioned	correct	ok	not_mentioned	released	unavailable
Haiku 4.5	imcs21	test	10260325	symptom_028	10260325	0.003446	1.1482664160430431	not_mentioned		not_mentioned	correct	ok	not_mentioned	released	unavailable
Haiku 4.5	imcs21	test	10260325	symptom_029	10260325	0.003446	1.1482664160430431	not_mentioned		not_mentioned	correct	ok	not_mentioned	released	unavailable
Haiku 4.5	imcs21	test	10260325	symptom_030	10260325	0.003446	1.1482664160430431	not_mentioned		not_mentioned	correct	ok	not_mentioned	released	unavailable
Haiku 4.5	imcs21	test	10260325	symptom_031	10260325	0.003446	1.1482664160430431	not_mentioned		not_mentioned	correct	ok	not_mentioned	released	unavailable
Haiku 4.5	imcs21	test	10260325	symptom_032	10260325	0.003446	1.1482664160430431	not_mentioned		not_mentioned	correct	ok	not_mentioned	released	unavailable
Haiku 4.5	imcs21	test	10260325	symptom_033	10260325	0.003446	1.1482664160430431	not_mentioned		not_mentioned	correct	ok	not_mentioned	released	unavailable
Haiku 4.5	imcs21	test	10260325	symptom_034	10260325	0.003446	1.1482664160430431	not_mentioned		not_mentioned	correct	ok	not_mentioned	released	unavailable
Haiku 4.5	imcs21	test	10260325	symptom_035	10260325	0.003446	1.1482664160430431	not_mentioned		not_mentioned	correct	ok	not_mentioned	released	unavailable
Haiku 4.5	imcs21	test	10260325	symptom_036	10260325	0.003446	1.1482664160430431	not_mentioned		not_mentioned	correct	ok	not_mentioned	released	unavailable
Haiku 4.5	imcs21	test	10260325	symptom_037	10260325	0.003446	1.1482664160430431	not_mentioned		not_mentioned	correct	ok	not_mentioned	released	unavailable
Haiku 4.5	imcs21	test	10260325	symptom_038	10260325	0.003446	1.1482664160430431	not_mentioned		not_mentioned	correct	ok	not_mentioned	released	unavailable
Haiku 4.5	imcs21	test	10260325	symptom_039	10260325	0.003446	1.1482664160430431	not_mentioned		not_mentioned	correct	ok	not_mentioned	released	unavailable
Haiku 4.5	imcs21	test	10260325	symptom_040	10260325	0.003446	1.1482664160430431	not_mentioned		not_mentioned	correct	ok	not_mentioned	released	unavailable
Haiku 4.5	imcs21	test	10260325	symptom_041	10260325	0.003446	1.1482664160430431	not_mentioned		not_mentioned	correct	ok	not_mentioned	released	unavailable
Haiku 4.5	imcs21	test	10260325	symptom_042	10260325	0.003446	1.1482664160430431	not_mentioned		not_mentioned	correct	ok	not_mentioned	released	unavailable
Haiku 4.5	imcs21	test	10260325	symptom_043	10260325	0.003446	1.1482664160430431	not_mentioned		not_mentioned	correct	ok	not_mentioned	released	unavailable
Haiku 4.5	imcs21	test	10260325	symptom_044	10260325	0.003446	1.1482664160430431	not_mentioned		not_mentioned	correct	ok	not_mentioned	released	unavailable
Haiku 4.5	imcs21	test	10260325	symptom_045	10260325	0.003446	1.1482664160430431	not_mentioned		not_mentioned	correct	ok	not_mentioned	released	unavailable
Haiku 4.5	imcs21	test	10260325	symptom_046	10260325	0.003446	1.1482664160430431	not_mentioned		not_mentioned	correct	ok	not_mentioned	released	unavailable
Haiku 4.5	imcs21	test	10260325	symptom_047	10260325	0.003446	1.1482664160430431	not_mentioned		not_mentioned	correct	ok	not_mentioned	released	unavailable
Haiku 4.5	imcs21	test	10260325	symptom_048	10260325	0.003446	1.1482664160430431	not_mentioned		not_mentioned	correct	ok	not_mentioned	released	unavailable
Haiku 4.5	imcs21	test	10260325	symptom_049	10260325	0.003446	1.1482664160430431	not_mentioned		not_mentioned	correct	ok	not_mentioned	released	unavailable
Haiku 4.5	imcs21	test	10260325	symptom_050	10260325	0.003446	1.1482664160430431	not_mentioned		not_mentioned	correct	ok	not_mentioned	released	unavailable
Haiku 4.5	imcs21	test	10260325	symptom_051	10260325	0.003446	1.1482664160430431	not_mentioned		not_mentioned	correct	ok	not_mentioned	released	unavailable
Haiku 4.5	imcs21	test	10260325	symptom_052	10260325	0.003446	1.1482664160430431	not_mentioned		not_mentioned	correct	ok	not_mentioned	released	unavailable
Haiku 4.5	imcs21	test	10260325	symptom_053	10260325	0.003446	1.1482664160430431	not_mentioned		not_mentioned	correct	ok	not_mentioned	released	unavailable
Haiku 4.5	imcs21	test	10260325	symptom_054	10260325	0.003446	1.1482664160430431	not_mentioned		not_mentioned	correct	ok	not_mentioned	released	unavailable
Haiku 4.5	imcs21	test	10260325	symptom_055	10260325	0.003446	1.1482664160430431	not_mentioned		not_mentioned	correct	ok	not_mentioned	released	unavailable
Haiku 4.5	imcs21	test	10260325	symptom_056	10260325	0.003446	1.1482664160430431	not_mentioned		not_mentioned	correct	ok	not_mentioned	released	unavailable
Haiku 4.5	imcs21	test	10260325	symptom_057	10260325	0.003446	1.1482664160430431	not_mentioned		not_mentioned	correct	ok	not_mentioned	released	unavailable
Haiku 4.5	imcs21	test	10260325	symptom_058	10260325	0.003446	1.1482664160430431	not_mentioned		not_mentioned	correct	ok	not_mentioned	released	unavailable
Haiku 4.5	imcs21	test	10260325	symptom_059	10260325	0.003446	1.1482664160430431	not_mentioned		not_mentioned	correct	ok	not_mentioned	released	unavailable
Haiku 4.5	imcs21	test	10260325	symptom_060	10260325	0.003446	1.1482664160430431	not_mentioned		not_mentioned	correct	ok	not_mentioned	released	unavailable
Haiku 4.5	imcs21	test	10260325	symptom_061	10260325	0.003446	1.1482664160430431	not_mentioned		not_mentioned	correct	ok	not_mentioned	released	unavailable
Haiku 4.5	imcs21	test	10260325	symptom_062	10260325	0.003446	1.1482664160430431	not_mentioned		not_mentioned	correct	ok	not_mentioned	released	unavailable
Haiku 4.5	imcs21	test	10260325	symptom_063	10260325	0.003446	1.1482664160430431	not_mentioned		not_mentioned	correct	ok	not_mentioned	released	unavailable
Haiku 4.5	imcs21	test	10260325	symptom_064	10260325	0.003446	1.1482664160430431	not_mentioned		not_mentioned	correct	ok	not_mentioned	released	unavailable
Haiku 4.5	imcs21	test	10260325	symptom_065	10260325	0.003446	1.1482664160430431	not_mentioned		not_mentioned	correct	ok	not_mentioned	released	unavailable
Haiku 4.5	imcs21	test	10260325	symptom_066	10260325	0.003446	1.1482664160430431	not_mentioned		not_mentioned	correct	ok	not_mentioned	released	unavailable
Haiku 4.5	imcs21	test	10260325	symptom_067	10260325	0.003446	1.1482664160430431	not_mentioned		not_mentioned	correct	ok	not_mentioned	released	unavailable
Haiku 4.5	imcs21	test	10260325	symptom_068	10260325	0.003446	1.1482664160430431	not_mentioned		not_mentioned	correct	ok	not_mentioned	released	unavailable
Haiku 4.5	imcs21	test	10260325	symptom_069	10260325	0.003446	1.1482664160430431	not_mentioned		not_mentioned	correct	ok	not_mentioned	released	unavailable
Haiku 4.5	imcs21	test	10260325	symptom_070	10260325	0.003446	1.1482664160430431	not_mentioned		not_mentioned	correct	ok	not_mentioned	released	unavailable
Haiku 4.5	imcs21	test	10260325	symptom_071	10260325	0.003446	1.1482664160430431	not_mentioned		not_mentioned	correct	ok	not_mentioned	released	unavailable
Haiku 4.5	imcs21	test	10260325	symptom_072	10260325	0.003446	1.1482664160430431	not_mentioned		not_mentioned	correct	ok	not_mentioned	released	unavailable
Haiku 4.5	imcs21	test	10260325	symptom_073	10260325	0.003446	1.1482664160430431	not_mentioned		not_mentioned	correct	ok	not_mentioned	released	unavailable
Haiku 4.5	imcs21	test	10260325	symptom_074	10260325	0.003446	1.1482664160430431	not_mentioned		not_mentioned	correct	ok	not_mentioned	released	unavailable
Haiku 4.5	imcs21	test	10260325	symptom_075	10260325	0.003446	1.1482664160430431	not_mentioned		not_mentioned	correct	ok	not_mentioned	released	unavailable
Haiku 4.5	imcs21	test	10260325	symptom_076	10260325	0.003446	1.1482664160430431	not_mentioned		not_mentioned	correct	ok	not_mentioned	released	unavailable
Haiku 4.5	imcs21	test	10260325	symptom_077	10260325	0.003446	1.1482664160430431	not_mentioned		not_mentioned	correct	ok	not_mentioned	released	unavailable
Haiku 4.5	imcs21	test	10260325	symptom_078	10260325	0.003446	1.1482664160430431	not_mentioned		not_mentioned	correct	ok	not_mentioned	released	unavailable
Haiku 4.5	imcs21	test	10260325	symptom_079	10260325	0.003446	1.1482664160430431	not_mentioned		not_mentioned	correct	ok	not_mentioned	released	unavailable
Haiku 4.5	imcs21	test	10260325	symptom_080	10260325	0.003446	1.1482664160430431	not_mentioned		not_mentioned	correct	ok	not_mentioned	released	unavailable
Haiku 4.5	imcs21	test	10260325	symptom_081	10260325	0.003446	1.1482664160430431	not_mentioned		not_mentioned	correct	ok	not_mentioned	released	unavailable
Haiku 4.5	imcs21	test	10260325	symptom_082	10260325	0.003446	1.1482664160430431	not_mentioned		not_mentioned	correct	ok	not_mentioned	released	unavailable
Haiku 4.5	imcs21	test	10260325	symptom_083	10260325	0.003446	1.1482664160430431	not_mentioned		not_mentioned	correct	ok	not_mentioned	released	unavailable
Haiku 4.5	imcs21	test	10260325	symptom_084	10260325	0.003446	1.1482664160430431	not_mentioned		not_mentioned	correct	ok	not_mentioned	released	unavailable
Haiku 4.5	imcs21	test	10260325	symptom_085	10260325	0.003446	1.1482664160430431	not_mentioned		not_mentioned	correct	ok	not_mentioned	released	unavailable
Haiku 4.5	imcs21	test	10260325	symptom_086	10260325	0.003446	1.1482664160430431	not_mentioned		not_mentioned	correct	ok	not_mentioned	released	unavailable
Haiku 4.5	imcs21	test	10260325	symptom_087	10260325	0.003446	1.1482664160430431	not_mentioned		not_mentioned	correct	ok	not_mentioned	released	unavailable
Haiku 4.5	imcs21	test	10260325	symptom_088	10260325	0.003446	1.1482664160430431	not_mentioned		not_mentioned	correct	ok	not_mentioned	released	unavailable
Haiku 4.5	imcs21	test	10260325	symptom_089	10260325	0.003446	1.1482664160430431	not_mentioned		not_mentioned	correct	ok	not_mentioned	released	unavailable
Haiku 4.5	imcs21	test	10260325	symptom_090	10260325	0.003446	1.1482664160430431	not_mentioned		not_mentioned	correct	ok	not_mentioned	released	unavailable
Haiku 4.5	imcs21	test	10260325	symptom_091	10260325	0.003446	1.1482664160430431	not_mentioned		not_mentioned	correct	ok	not_mentioned	released	unavailable
Haiku 4.5	imcs21	test	10260325	symptom_092	10260325	0.003446	1.1482664160430431	not_mentioned		not_mentioned	correct	ok	not_mentioned	released	unavailable
Haiku 4.5	imcs21	test	10260325	symptom_093	10260325	0.003446	1.1482664160430431	not_mentioned		not_mentioned	correct	ok	not_mentioned	released	unavailable
Haiku 4.5	imcs21	test	10260325	symptom_094	10260325	0.003446	1.1482664160430431	not_mentioned		not_mentioned	correct	ok	not_mentioned	released	unavailable
Haiku 4.5	imcs21	test	10260325	symptom_095	10260325	0.003446	1.1482664160430431	not_mentioned		not_mentioned	correct	ok	not_mentioned	released	unavailable
Haiku 4.5	imcs21	test	10260325	symptom_096	10260325	0.003446	1.1482664160430431	not_mentioned		not_mentioned	correct	ok	not_mentioned	released	unavailable
Haiku 4.5	imcs21	test	10260325	symptom_097	10260325	0.003446	1.1482664160430431	not_mentioned		not_mentioned	correct	ok	not_mentioned	released	unavailable
Haiku 4.5	imcs21	test	10260325	symptom_098	10260325	0.003446	1.1482664160430431	not_mentioned		not_mentioned	correct	ok	not_mentioned	released	unavailable
Haiku 4.5	imcs21	test	10260325	symptom_099	10260325	0.003446	1.1482664160430431	not_mentioned		not_mentioned	correct	ok	not_mentioned	released	unavailable
Haiku 4.5	imcs21	test	10260325	symptom_100	10260325	0.003446	1.1482664160430431	not_mentioned		not_mentioned	correct	ok	not_mentioned	released	unavailable
Haiku 4.5	imcs21	test	10260325	symptom_101	10260325	0.003446	1.1482664160430431	not_mentioned		not_mentioned	correct	ok	not_mentioned	released	unavailable
Haiku 4.5	imcs21	test	10260325	symptom_102	10260325	0.003446	1.1482664160430431	not_mentioned		not_mentioned	correct	ok	not_mentioned	released	unavailable
Haiku 4.5	imcs21	test	10260325	symptom_103	10260325	0.003446	1.1482664160430431	not_mentioned		not_mentioned	correct	ok	not_mentioned	released	unavailable
Haiku 4.5	imcs21	test	10260325	symptom_104	10260325	0.003446	1.1482664160430431	not_mentioned		not_mentioned	correct	ok	not_mentioned	released	unavailable
Haiku 4.5	imcs21	test	10260325	symptom_105	10260325	0.003446	1.1482664160430431	not_mentioned		not_mentioned	correct	ok	not_mentioned	released	unavailable
Haiku 4.5	imcs21	test	10260325	symptom_106	10260325	0.003446	1.1482664160430431	not_mentioned		not_mentioned	correct	ok	not_mentioned	released	unavailable
Haiku 4.5	imcs21	test	10260325	symptom_107	10260325	0.003446	1.1482664160430431	not_mentioned		not_mentioned	correct	ok	not_mentioned	released	unavailable
Haiku 4.5	imcs21	test	10260325	symptom_108	10260325	0.003446	1.1482664160430431	not_mentioned		not_mentioned	correct	ok	not_mentioned	released	unavailable
Haiku 4.5	imcs21	test	10260325	symptom_109	10260325	0.003446	1.1482664160430431	not_mentioned		not_mentioned	correct	ok	not_mentioned	released	unavailable
Haiku 4.5	imcs21	test	10260325	symptom_110	10260325	0.003446	1.1482664160430431	not_mentioned		not_mentioned	correct	ok	not_mentioned	released	unavailable
Haiku 4.5	imcs21	test	10260325	symptom_111	10260325	0.003446	1.1482664160430431	not_mentioned		not_mentioned	correct	ok	not_mentioned	released	unavailable
Haiku 4.5	imcs21	test	10260325	symptom_112	10260325	0.003446	1.1482664160430431	not_mentioned		not_mentioned	correct	ok	not_mentioned	released	unavailable
Haiku 4.5	imcs21	test	10260325	symptom_113	10260325	0.003446	1.1482664160430431	not_mentioned		not_mentioned	correct	ok	not_mentioned	released	unavailable
Haiku 4.5	imcs21	test	10260325	symptom_114	10260325	0.003446	1.1482664160430431	not_mentioned		not_mentioned	correct	ok	not_mentioned	released	unavailable
Haiku 4.5	imcs21	test	10260325	symptom_115	10260325	0.003446	1.1482664160430431	not_mentioned		not_mentioned	correct	ok	not_mentioned	released	unavailable
Haiku 4.5	imcs21	test	10260325	symptom_116	10260325	0.003446	1.1482664160430431	not_mentioned		not_mentioned	correct	ok	not_mentioned	released	unavailable
Haiku 4.5	imcs21	test	10260325	symptom_117	10260325	0.003446	1.1482664160430431	not_mentioned		not_mentioned	correct	ok	not_mentioned	released	unavailable
Haiku 4.5	imcs21	test	10260325	symptom_118	10260325	0.003446	1.1482664160430431	not_mentioned		not_mentioned	correct	ok	not_mentioned	released	unavailable
Haiku 4.5	imcs21	test	10260325	symptom_119	10260325	0.003446	1.1482664160430431	not_mentioned		not_mentioned	correct	ok	not_mentioned	released	unavailable
Haiku 4.5	imcs21	test	10260325	symptom_120	10260325	0.003446	1.1482664160430431	not_mentioned		not_mentioned	correct	ok	not_mentioned	released	unavailable
Haiku 4.5	imcs21	test	10260325	symptom_121	10260325	0.003446	1.1482664160430431	not_mentioned		not_mentioned	correct	ok	not_mentioned	released	unavailable
Haiku 4.5	imcs21	test	10260325	symptom_122	10260325	0.003446	1.1482664160430431	not_mentioned		not_mentioned	correct	ok	not_mentioned	released	unavailable
Haiku 4.5	imcs21	test	10260325	symptom_123	10260325	0.003446	1.1482664160430431	not_mentioned		not_mentioned	correct	ok	not_mentioned	released	unavailable
Haiku 4.5	imcs21	test	10260325	symptom_124	10260325	0.003446	1.1482664160430431	not_mentioned		not_mentioned	correct	ok	not_mentioned	released	unavailable
Haiku 4.5	imcs21	test	10260325	symptom_125	10260325	0.003446	1.1482664160430431	not_mentioned		not_mentioned	correct	ok	not_mentioned	released	unavailable
Haiku 4.5	imcs21	test	10260325	symptom_126	10260325	0.003446	1.1482664160430431	not_mentioned		not_mentioned	correct	ok	not_mentioned	released	unavailable
Haiku 4.5	imcs21	test	10260325	symptom_127	10260325	0.003446	1.1482664160430431	not_mentioned		not_mentioned	correct	ok	not_mentioned	released	unavailable
Haiku 4.5	imcs21	test	10260325	symptom_128	10260325	0.003446	1.1482664160430431	not_mentioned		not_mentioned	correct	ok	not_mentioned	released	unavailable
Haiku 4.5	imcs21	test	10260325	symptom_129	10260325	0.003446	1.1482664160430431	not_mentioned		not_mentioned	correct	ok	not_mentioned	released	unavailable
Haiku 4.5	imcs21	test	10260325	symptom_130	10260325	0.003446	1.1482664160430431	not_mentioned		not_mentioned	correct	ok	not_mentioned	released	unavailable
Haiku 4.5	imcs21	test	10260325	symptom_131	10260325	0.003446	1.1482664160430431	not_mentioned		not_mentioned	correct	ok	not_mentioned	released	unavailable
Haiku 4.5	imcs21	test	10260325	symptom_132	10260325	0.003446	1.1482664160430431	not_mentioned		not_mentioned	correct	ok	not_mentioned	released	unavailable
Haiku 4.5	imcs21	test	10260325	symptom_133	10260325	0.003446	1.1482664160430431	not_mentioned		not_mentioned	correct	ok	not_mentioned	released	unavailable
Haiku 4.5	imcs21	test	10260325	symptom_134	10260325	0.003446	1.1482664160430431	not_mentioned		not_mentioned	correct	ok	not_mentioned	released	unavailable
Haiku 4.5	imcs21	test	10260325	symptom_135	10260325	0.003446	1.1482664160430431	not_mentioned		not_mentioned	correct	ok	not_mentioned	released	unavailable
Haiku 4.5	imcs21	test	10260325	symptom_136	10260325	0.003446	1.1482664160430431	not_mentioned		not_mentioned	correct	ok	not_mentioned	released	unavailable
Haiku 4.5	imcs21	test	10260325	symptom_137	10260325	0.003446	1.1482664160430431	not_mentioned		not_mentioned	correct	ok	not_mentioned	released	unavailable
Haiku 4.5	imcs21	test	10260325	symptom_138	10260325	0.003446	1.1482664160430431	not_mentioned		not_mentioned	correct	ok	not_mentioned	released	unavailable
Haiku 4.5	imcs21	test	10260325	symptom_139	10260325	0.003446	1.1482664160430431	not_mentioned		not_mentioned	correct	ok	not_mentioned	released	unavailable
Haiku 4.5	imcs21	test	10260325	symptom_140	10260325	0.003446	1.1482664160430431	not_mentioned		not_mentioned	correct	ok	not_mentioned	released	unavailable
Haiku 4.5	imcs21	test	10260325	symptom_141	10260325	0.003446	1.1482664160430431	not_mentioned		not_mentioned	correct	ok	not_mentioned	released	unavailable
Haiku 4.5	imcs21	test	10260325	symptom_142	10260325	0.003446	1.1482664160430431	not_mentioned		not_mentioned	correct	ok	not_mentioned	released	unavailable
Haiku 4.5	imcs21	test	10260325	symptom_143	10260325	0.003446	1.1482664160430431	not_mentioned		not_mentioned	correct	ok	not_mentioned	released	unavailable
Haiku 4.5	imcs21	test	10260325	symptom_144	10260325	0.003446	1.1482664160430431	not_mentioned		not_mentioned	correct	ok	not_mentioned	released	unavailable
Haiku 4.5	imcs21	test	10260325	symptom_145	10260325	0.003446	1.1482664160430431	not_mentioned		not_mentioned	correct	ok	not_mentioned	released	unavailable
Haiku 4.5	imcs21	test	10260325	symptom_146	10260325	0.003446	1.1482664160430431	not_mentioned		not_mentioned	correct	ok	not_mentioned	released	unavailable
Haiku 4.5	imcs21	test	10260325	symptom_147	10260325	0.003446	1.1482664160430431	not_mentioned		not_mentioned	correct	ok	not_mentioned	released	unavailable
Haiku 4.5	imcs21	test	10260325	symptom_148	10260325	0.003446	1.1482664160430431	not_mentioned		not_mentioned	correct	ok	not_mentioned	released	unavailable
Haiku 4.5	imcs21	test	10260325	symptom_149	10260325	0.003446	1.1482664160430431	not_mentioned		not_mentioned	correct	ok	not_mentioned	released	unavailable
Haiku 4.5	imcs21	test	10260325	symptom_150	10260325	0.003446	1.1482664160430431	not_mentioned		not_mentioned	correct	ok	not_mentioned	released	unavailable
Haiku 4.5	imcs21	test	10260325	symptom_151	10260325	0.003446	1.1482664160430431	not_mentioned		not_mentioned	correct	ok	not_mentioned	released	unavailable
Haiku 4.5	imcs21	test	10260325	symptom_152	10260325	0.003446	1.1482664160430431	not_mentioned		not_mentioned	correct	ok	not_mentioned	released	unavailable
Haiku 4.5	imcs21	test	10260325	symptom_153	10260325	0.003446	1.1482664160430431	not_mentioned		not_mentioned	correct	ok	not_mentioned	released	unavailable
Haiku 4.5	imcs21	test	10260325	symptom_154	10260325	0.003446	1.1482664160430431	not_mentioned		not_mentioned	correct	ok	not_mentioned	released	unavailable
Haiku 4.5	imcs21	test	10260325	symptom_155	10260325	0.003446	1.1482664160430431	not_mentioned		not_mentioned	correct	ok	not_mentioned	released	unavailable
Haiku 4.5	imcs21	test	10260325	symptom_156	10260325	0.003446	1.1482664160430431	not_mentioned		not_mentioned	correct	ok	not_mentioned	released	unavailable
Haiku 4.5	imcs21	test	10260325	symptom_157	10260325	0.003446	1.1482664160430431	not_mentioned		not_mentioned	correct	ok	not_mentioned	released	unavailable
Haiku 4.5	imcs21	test	10260325	symptom_158	10260325	0.003446	1.1482664160430431	not_mentioned		not_mentioned	correct	ok	not_mentioned	released	unavailable
Haiku 4.5	imcs21	test	10260325	symptom_159	10260325	0.003446	1.1482664160430431	not_mentioned		not_mentioned	correct	ok	not_mentioned	released	unavailable
Haiku 4.5	imcs21	test	10260325	symptom_160	10260325	0.003446	1.1482664160430431	not_mentioned		not_mentioned	correct	ok	not_mentioned	released	unavailable
Haiku 4.5	imcs21	test	10260325	symptom_161	10260325	0.003446	1.1482664160430431	not_mentioned		not_mentioned	correct	ok	not_mentioned	released	unavailable
Haiku 4.5	imcs21	test	10260325	symptom_162	10260325	0.003446	1.1482664160430431	not_mentioned		not_mentioned	correct	ok	not_mentioned	released	unavailable
Haiku 4.5	imcs21	test	10260325	symptom_163	10260325	0.003446	1.1482664160430431	not_mentioned		not_mentioned	correct	ok	not_mentioned	released	unavailable
Haiku 4.5	imcs21	test	10260325	symptom_164	10260325	0.003446	1.1482664160430431	not_mentioned		not_mentioned	correct	ok	not_mentioned	released	unavailable
Haiku 4.5	imcs21	test	10260325	symptom_165	10260325	0.003446	1.1482664160430431	not_mentioned		not_mentioned	correct	ok	not_mentioned	released	unavailable
Haiku 4.5	imcs21	test	10260325	symptom_166	10260325	0.003446	1.1482664160430431	not_mentioned		not_mentioned	correct	ok	not_mentioned	released	unavailable
Haiku 4.5	imcs21	test	10260325	symptom_167	10260325	0.003446	1.1482664160430431	not_mentioned		not_mentioned	correct	ok	not_mentioned	released	unavailable
Haiku 4.5	imcs21	test	10260325	symptom_168	10260325	0.003446	1.1482664160430431	not_mentioned		not_mentioned	correct	ok	not_mentioned	released	unavailable
Haiku 4.5	imcs21	test	10260325	symptom_169	10260325	0.003446	1.1482664160430431	not_mentioned		not_mentioned	correct	ok	not_mentioned	released	unavailable
Haiku 4.5	imcs21	test	10260325	symptom_170	10260325	0.003446	1.1482664160430431	not_mentioned		not_mentioned	correct	ok	not_mentioned	released	unavailable
Haiku 4.5	imcs21	test	10260325	symptom_171	10260325	0.003446	1.1482664160430431	not_mentioned		not_mentioned	correct	ok	not_mentioned	released	unavailable
Haiku 4.5	imcs21	test	10260325	symptom_172	10260325	0.003446	1.1482664160430431	not_mentioned		not_mentioned	correct	ok	not_mentioned	released	unavailable
Haiku 4.5	imcs21	test	10260325	symptom_173	10260325	0.003446	1.1482664160430431	not_mentioned		not_mentioned	correct	ok	not_mentioned	released	unavailable
Haiku 4.5	imcs21	test	10260325	symptom_174	10260325	0.003446	1.1482664160430431	not_mentioned		not_mentioned	correct	ok	not_mentioned	released	unavailable
Haiku 4.5	imcs21	test	10260325	symptom_175	10260325	0.003446	1.1482664160430431	not_mentioned		not_mentioned	correct	ok	not_mentioned	released	unavailable
Haiku 4.5	imcs21	test	10260325	symptom_176	10260325	0.003446	1.1482664160430431	not_mentioned		not_mentioned	correct	ok	not_mentioned	released	unavailable
Haiku 4.5	imcs21	test	10260325	symptom_177	10260325	0.003446	1.1482664160430431	not_mentioned		not_mentioned	correct	ok	not_mentioned	released	unavailable
Haiku 4.5	imcs21	test	10260325	symptom_178	10260325	0.003446	1.1482664160430431	not_mentioned		not_mentioned	correct	ok	not_mentioned	released	unavailable
Haiku 4.5	imcs21	test	10260325	symptom_179	10260325	0.003446	1.1482664160430431	not_mentioned		not_mentioned	correct	ok	not_mentioned	released	unavailable
Haiku 4.5	imcs21	test	10260325	symptom_180	10260325	0.003446	1.1482664160430431	not_mentioned		not_mentioned	correct	ok	not_mentioned	released	unavailable
Haiku 4.5	imcs21	test	10260325	symptom_181	10260325	0.003446	1.1482664160430431	not_mentioned		not_mentioned	correct	ok	not_mentioned	released	unavailable
Haiku 4.5	imcs21	test	10260325	symptom_182	10260325	0.003446	1.1482664160430431	not_mentioned		not_mentioned	correct	ok	not_mentioned	released	unavailable
Haiku 4.5	imcs21	test	10260325	symptom_183	10260325	0.003446	1.1482664160430431	not_mentioned		not_mentioned	correct	ok	not_mentioned	released	unavailable
Haiku 4.5	imcs21	test	10260325	symptom_184	10260325	0.003446	1.1482664160430431	not_mentioned		not_mentioned	correct	ok	not_mentioned	released	unavailable
Haiku 4.5	imcs21	test	10260325	symptom_185	10260325	0.003446	1.1482664160430431	not_mentioned		not_mentioned	correct	ok	not_mentioned	released	unavailable
Haiku 4.5	imcs21	test	10260325	symptom_186	10260325	0.003446	1.1482664160430431	not_mentioned		not_mentioned	correct	ok	not_mentioned	released	unavailable
Haiku 4.5	imcs21	test	10260325	symptom_187	10260325	0.003446	1.1482664160430431	not_mentioned		not_mentioned	correct	ok	not_mentioned	released	unavailable
Haiku 4.5	imcs21	test	10260325	symptom_188	10260325	0.003446	1.1482664160430431	not_mentioned		not_mentioned	correct	ok	not_mentioned	released	unavailable
Haiku 4.5	imcs21	test	10260325	symptom_189	10260325	0.003446	1.1482664160430431	not_mentioned		not_mentioned	correct	ok	not_mentioned	released	unavailable
Haiku 4.5	imcs21	test	10260325	symptom_190	10260325	0.003446	1.1482664160430431	not_mentioned		not_mentioned	correct	ok	not_mentioned	released	unavailable
Haiku 4.5	imcs21	test	10260325	symptom_191	10260325	0.003446	1.1482664160430431	not_mentioned		not_mentioned	correct	ok	not_mentioned	released	unavailable
Haiku 4.5	imcs21	test	10260325	symptom_192	10260325	0.003446	1.1482664160430431	not_mentioned		not_mentioned	correct	ok	not_mentioned	released	unavailable
Haiku 4.5	imcs21	test	10260325	symptom_193	10260325	0.003446	1.1482664160430431	not_mentioned		not_mentioned	correct	ok	not_mentioned	released	unavailable
Haiku 4.5	imcs21	test	10260325	symptom_194	10260325	0.003446	1.1482664160430431	not_mentioned		not_mentioned	correct	ok	not_mentioned	released	unavailable
Haiku 4.5	imcs21	test	10260325	symptom_195	10260325	0.003446	1.1482664160430431	not_mentioned		not_mentioned	correct	ok	not_mentioned	released	unavailable
Haiku 4.5	imcs21	test	10260325	symptom_196	10260325	0.003446	1.1482664160430431	not_mentioned		not_mentioned	correct	ok	not_mentioned	released	unavailable
Haiku 4.5	imcs21	test	10260325	symptom_197	10260325	0.003446	1.1482664160430431	not_mentioned		not_mentioned	correct	ok	not_mentioned	released	unavailable
Haiku 4.5	imcs21	test	10260325	symptom_198	10260325	0.003446	1.1482664160430431	not_mentioned		not_mentioned	correct	ok	not_mentioned	released	unavailable
Haiku 4.5	imcs21	test	10260325	symptom_199	10260325	0.003446	1.1482664160430431	not_mentioned		not_mentioned	correct	ok	not_mentioned	released	unavailable
Haiku 4.5	imcs21	test	10260325	symptom_200	10260325	0.003446	1.1482664160430431	not_mentioned		not_mentioned	correct	ok	not_mentioned	released	unavailable
Haiku 4.5	imcs21	test	10260325	symptom_201	10260325	0.003446	1.1482664160430431	not_mentioned		not_mentioned	correct	ok	not_mentioned	released	unavailable
Haiku 4.5	imcs21	test	10260325	symptom_202	10260325	0.003446	1.1482664160430431	not_mentioned		not_mentioned	correct	ok	not_mentioned	released	unavailable
Haiku 4.5	imcs21	test	10260325	symptom_203	10260325	0.003446	1.1482664160430431	not_mentioned		not_mentioned	correct	ok	not_mentioned	released	unavailable
Haiku 4.5	imcs21	test	10260325	symptom_204	10260325	0.003446	1.1482664160430431	not_mentioned		not_mentioned	correct	ok	not_mentioned	released	unavailable
Haiku 4.5	imcs21	test	10260325	symptom_205	10260325	0.003446	1.1482664160430431	not_mentioned		not_mentioned	correct	ok	not_mentioned	released	unavailable
Haiku 4.5	imcs21	test	10260325	symptom_206	10260325	0.003446	1.1482664160430431	not_mentioned		not_mentioned	correct	ok	not_mentioned	released	unavailable
Haiku 4.5	imcs21	test	10260325	symptom_207	10260325	0.003446	1.1482664160430431	not_mentioned		not_mentioned	correct	ok	not_mentioned	released	unavailable
Haiku 4.5	imcs21	test	10260325	symptom_208	10260325	0.003446	1.1482664160430431	not_mentioned		not_mentioned	correct	ok	not_mentioned	released	unavailable
Haiku 4.5	imcs21	test	10260325	symptom_209	10260325	0.003446	1.1482664160430431	not_mentioned		not_mentioned	correct	ok	not_mentioned	released	unavailable
Haiku 4.5	imcs21	test	10260325	symptom_210	10260325	0.003446	1.1482664160430431	not_mentioned		not_mentioned	correct	ok	not_mentioned	released	unavailable
Haiku 4.5	imcs21	test	10260325	symptom_211	10260325	0.003446	1.1482664160430431	not_mentioned		not_mentioned	correct	ok	not_mentioned	released	unavailable
Haiku 4.5	imcs21	test	10260325	symptom_212	10260325	0.003446	1.1482664160430431	not_mentioned		not_mentioned	correct	ok	not_mentioned	released	unavailable
Haiku 4.5	imcs21	test	10260325	symptom_213	10260325	0.003446	1.1482664160430431	not_mentioned		not_mentioned	correct	ok	not_mentioned	released	unavailable
Haiku 4.5	imcs21	test	10260325	symptom_214	10260325	0.003446	1.1482664160430431	not_mentioned		not_mentioned	correct	ok	not_mentioned	released	unavailable
Haiku 4.5	imcs21	test	10260325	symptom_215	10260325	0.003446	1.1482664160430431	not_mentioned		not_mentioned	correct	ok	not_mentioned	released	unavailable
Haiku 4.5	imcs21	test	10260325	symptom_216	10260325	0.003446	1.1482664160430431	not_mentioned		not_mentioned	correct	ok	not_mentioned	released	unavailable
Haiku 4.5	imcs21	test	10260325	symptom_217	10260325	0.003446	1.1482664160430431	not_mentioned		not_mentioned	correct	ok	not_mentioned	released	unavailable
Haiku 4.5	imcs21	test	10260325	symptom_218	10260325	0.003446	1.1482664160430431	not_mentioned		not_mentioned	correct	ok	not_mentioned	released	unavailable
Haiku 4.5	imcs21	test	10260325	symptom_219	10260325	0.003446	1.1482664160430431	not_mentioned		not_mentioned	correct	ok	not_mentioned	released	unavailable
Haiku 4.5	imcs21	test	10260325	symptom_220	10260325	0.003446	1.1482664160430431	not_mentioned		not_mentioned	correct	ok	not_mentioned	released	unavailable
Haiku 4.5	imcs21	test	10260325	symptom_221	10260325	0.003446	1.1482664160430431	not_mentioned		not_mentioned	correct	ok	not_mentioned	released	unavailable
Haiku 4.5	imcs21	test	10260325	symptom_222	10260325	0.003446	1.1482664160430431	not_mentioned		not_mentioned	correct	ok	not_mentioned	released	unavailable
Haiku 4.5	imcs21	test	10260325	symptom_223	10260325	0.003446	1.1482664160430431	not_mentioned		not_mentioned	correct	ok	not_mentioned	released	unavailable
Haiku 4.5	imcs21	test	10260325	symptom_224	10260325	0.003446	1.1482664160430431	not_mentioned		not_mentioned	correct	ok	not_mentioned	released	unavailable
Haiku 4.5	imcs21	test	10260325	symptom_225	10260325	0.003446	1.1482664160430431	not_mentioned		not_mentioned	correct	ok	not_mentioned	released	unavailable
Haiku 4.5	imcs21	test	10260325	symptom_226	10260325	0.003446	1.1482664160430431	not_mentioned		not_mentioned	correct	ok	not_mentioned	released	unavailable
Haiku 4.5	imcs21	test	10260325	symptom_227	10260325	0.003446	1.1482664160430431	not_mentioned		not_mentioned	correct	ok	not_mentioned	released	unavailable
Haiku 4.5	imcs21	test	10260325	symptom_228	10260325	0.003446	1.1482664160430431	not_mentioned		not_mentioned	correct	ok	not_mentioned	released	unavailable
Haiku 4.5	imcs21	test	10260325	symptom_229	10260325	0.003446	1.1482664160430431	not_mentioned		not_mentioned	correct	ok	not_mentioned	released	unavailable
Haiku 4.5	imcs21	test	10260325	symptom_230	10260325	0.003446	1.1482664160430431	not_mentioned		not_mentioned	correct	ok	not_mentioned	released	unavailable
Haiku 4.5	imcs21	test	10260325	symptom_231	10260325	0.003446	1.1482664160430431	not_mentioned		not_mentioned	correct	ok	not_mentioned	released	unavailable
Haiku 4.5	imcs21	test	10260325	symptom_232	10260325	0.003446	1.1482664160430431	not_mentioned		not_mentioned	correct	ok	not_mentioned	released	unavailable
Haiku 4.5	imcs21	test	10260325	symptom_233	10260325	0.003446	1.1482664160430431	not_mentioned		not_mentioned	correct	ok	not_mentioned	released	unavailable
Haiku 4.5	imcs21	test	10260325	symptom_234	10260325	0.003446	1.1482664160430431	not_mentioned		not_mentioned	correct	ok	not_mentioned	released	unavailable
Haiku 4.5	imcs21	test	10260325	symptom_235	10260325	0.003446	1.1482664160430431	not_mentioned		not_mentioned	correct	ok	not_mentioned	released	unavailable
Haiku 4.5	imcs21	test	10260325	symptom_236	10260325	0.003446	1.1482664160430431	not_mentioned		not_mentioned	correct	ok	not_mentioned	released	unavailable
Haiku 4.5	imcs21	test	10260325	symptom_237	10260325	0.003446	1.1482664160430431	not_mentioned		not_mentioned	correct	ok	not_mentioned	released	unavailable
Haiku 4.5	imcs21	test	10260325	symptom_238	10260325	0.003446	1.1482664160430431	not_mentioned		not_mentioned	correct	ok	not_mentioned	released	unavailable
Haiku 4.5	imcs21	test	10260325	symptom_239	10260325	0.003446	1.1482664160430431	not_mentioned		not_mentioned	correct	ok	not_mentioned	released	unavailable
Haiku 4.5	imcs21	test	10260325	symptom_240	10260325	0.003446	1.1482664160430431	not_mentioned		not_mentioned	correct	ok	not_mentioned	released	unavailable
Haiku 4.5	imcs21	test	10260325	symptom_241	10260325	0.003446	1.1482664160430431	not_mentioned		not_mentioned	correct	ok	not_mentioned	released	unavailable
Haiku 4.5	imcs21	test	10260325	symptom_242	10260325	0.003446	1.1482664160430431	not_mentioned		not_mentioned	correct	ok	not_mentioned	released	unavailable
Haiku 4.5	imcs21	test	10260325	symptom_243	10260325	0.003446	1.1482664160430431	not_mentioned		not_mentioned	correct	ok	not_mentioned	released	unavailable
Haiku 4.5	imcs21	test	10260325	symptom_244	10260325	0.003446	1.1482664160430431	not_mentioned		not_mentioned	correct	ok	not_mentioned	released	unavailable
Haiku 4.5	imcs21	test	10260325	symptom_245	10260325	0.003446	1.1482664160430431	not_mentioned		not_mentioned	correct	ok	not_mentioned	released	unavailable
Haiku 4.5	imcs21	test	10260325	symptom_246	10260325	0.003446	1.1482664160430431	not_mentioned		not_mentioned	correct	ok	not_mentioned	released	unavailable
Haiku 4.5	imcs21	test	10260325	symptom_247	10260325	0.003446	1.1482664160430431	not_mentioned		not_mentioned	correct	ok	not_mentioned	released	unavailable
Haiku 4.5	imcs21	test	10260325	symptom_248	10260325	0.003446	1.1482664160430431	not_mentioned		not_mentioned	correct	ok	not_mentioned	released	unavailable
Haiku 4.5	imcs21	test	10260325	symptom_249	10260325	0.003446	1.1482664160430431	not_mentioned		not_mentioned	correct	ok	not_mentioned	released	unavailable
Haiku 4.5	imcs21	test	10260325	symptom_250	10260325	0.003446	1.1482664160430431	not_mentioned		not_mentioned	correct	ok	not_mentioned	released	unavailable
Haiku 4.5	imcs21	test	10260325	symptom_251	10260325	0.003446	1.1482664160430431	not_mentioned		not_mentioned	correct	ok	not_mentioned	released	unavailable
Haiku 4.5	imcs21	test	10260325	symptom_252	10260325	0.003446	1.1482664160430431	not_mentioned		not_mentioned	correct	ok	not_mentioned	released	unavailable
Haiku 4.5	imcs21	test	10260325	symptom_253	10260325	0.003446	1.1482664160430431	not_mentioned		not_mentioned	correct	ok	not_mentioned	released	unavailable
Haiku 4.5	imcs21	test	10260325	symptom_254	10260325	0.003446	1.1482664160430431	not_mentioned		not_mentioned	correct	ok	not_mentioned	released	unavailable
Haiku 4.5	imcs21	test	10260325	symptom_255	10260325	0.003446	1.1482664160430431	not_mentioned		not_mentioned	correct	ok	not_mentioned	released	unavailable
Haiku 4.5	imcs21	test	10260325	symptom_256	10260325	0.003446	1.1482664160430431	not_mentioned		not_mentioned	correct	ok	not_mentioned	released	unavailable
Haiku 4.5	imcs21	test	10260325	symptom_257	10260325	0.003446	1.1482664160430431	not_mentioned		not_mentioned	correct	ok	not_mentioned	released	unavailable
Haiku 4.5	imcs21	test	10260325	symptom_258	10260325	0.003446	1.1482664160430431	not_mentioned		not_mentioned	correct	ok	not_mentioned	released	unavailable
Haiku 4.5	imcs21	test	10260325	symptom_259	10260325	0.003446	1.1482664160430431	not_mentioned		not_mentioned	correct	ok	not_mentioned	released	unavailable
Haiku 4.5	imcs21	test	10260325	symptom_260	10260325	0.003446	1.1482664160430431	not_mentioned		not_mentioned	correct	ok	not_mentioned	released	unavailable
Haiku 4.5	imcs21	test	10260325	symptom_261	10260325	0.003446	1.1482664160430431	not_mentioned		not_mentioned	correct	ok	not_mentioned	released	unavailable
Haiku 4.5	imcs21	test	10260325	symptom_262	10260325	0.003446	1.1482664160430431	not_mentioned		not_mentioned	correct	ok	not_mentioned	released	unavailable
Haiku 4.5	imcs21	test	10260325	symptom_263	10260325	0.003446	1.1482664160430431	not_mentioned		not_mentioned	correct	ok	not_mentioned	released	unavailable
Haiku 4.5	imcs21	test	10260325	symptom_264	10260325	0.003446	1.1482664160430431	not_mentioned		not_mentioned	correct	ok	not_mentioned	released	unavailable
Haiku 4.5	imcs21	test	10260325	symptom_265	10260325	0.003446	1.1482664160430431	not_mentioned		not_mentioned	correct	ok	not_mentioned	released	unavailable
Haiku 4.5	imcs21	test	10260325	symptom_266	10260325	0.003446	1.1482664160430431	not_mentioned		not_mentioned	correct	ok	not_mentioned	released	unavailable
Haiku 4.5	imcs21	test	10260325	symptom_267	10260325	0.003446	1.1482664160430431	not_mentioned		not_mentioned	correct	ok	not_mentioned	released	unavailable
Haiku 4.5	imcs21	test	10260325	symptom_268	10260325	0.003446	1.1482664160430431	not_mentioned		not_mentioned	correct	ok	not_mentioned	released	unavailable
Haiku 4.5	imcs21	test	10260325	symptom_269	10260325	0.003446	1.1482664160430431	not_mentioned		not_mentioned	correct	ok	not_mentioned	released	unavailable
Haiku 4.5	imcs21	test	10260325	symptom_270	10260325	0.003446	1.1482664160430431	not_mentioned		not_mentioned	correct	ok	not_mentioned	released	unavailable
Haiku 4.5	imcs21	test	10260325	symptom_271	10260325	0.003446	1.1482664160430431	not_mentioned		not_mentioned	correct	ok	not_mentioned	released	unavailable
Haiku 4.5	imcs21	test	10260325	symptom_272	10260325	0.003446	1.1482664160430431	not_mentioned		not_mentioned	correct	ok	not_mentioned	released	unavailable
Haiku 4.5	imcs21	test	10260325	symptom_273	10260325	0.003446	1.1482664160430431	not_mentioned		not_mentioned	correct	ok	not_mentioned	released	unavailable
Haiku 4.5	imcs21	test	10260325	symptom_274	10260325	0.003446	1.1482664160430431	not_mentioned		not_mentioned	correct	ok	not_mentioned	released	unavailable
Haiku 4.5	imcs21	test	10260325	symptom_275	10260325	0.003446	1.1482664160430431	not_mentioned		not_mentioned	correct	ok	not_mentioned	released	unavailable
Haiku 4.5	imcs21	test	10260325	symptom_276	10260325	0.003446	1.1482664160430431	not_mentioned		not_mentioned	correct	ok	not_mentioned	released	unavailable
Haiku 4.5	imcs21	test	10260325	symptom_277	10260325	0.003446	1.1482664160430431	not_mentioned		not_mentioned	correct	ok	not_mentioned	released	unavailable
Haiku 4.5	imcs21	test	10260325	symptom_278	10260325	0.003446	1.1482664160430431	not_mentioned		not_mentioned	correct	ok	not_mentioned	released	unavailable
Haiku 4.5	imcs21	test	10260325	symptom_279	10260325	0.003446	1.1482664160430431	not_mentioned		not_mentioned	correct	ok	not_mentioned	released	unavailable
Haiku 4.5	imcs21	test	10260325	symptom_280	10260325	0.003446	1.1482664160430431	not_mentioned		not_mentioned	correct	ok	not_mentioned	released	unavailable
Haiku 4.5	imcs21	test	10260325	symptom_281	10260325	0.003446	1.1482664160430431	not_mentioned		not_mentioned	correct	ok	not_mentioned	released	unavailable
Haiku 4.5	imcs21	test	10260325	symptom_282	10260325	0.003446	1.1482664160430431	not_mentioned		not_mentioned	correct	ok	not_mentioned	released	unavailable
Haiku 4.5	imcs21	test	10260325	symptom_283	10260325	0.003446	1.1482664160430431	not_mentioned		not_mentioned	correct	ok	not_mentioned	released	unavailable
Haiku 4.5	imcs21	test	10260325	symptom_284	10260325	0.003446	1.1482664160430431	not_mentioned		not_mentioned	correct	ok	not_mentioned	released	unavailable
Haiku 4.5	imcs21	test	10260325	symptom_285	10260325	0.003446	1.1482664160430431	not_mentioned		not_mentioned	correct	ok	not_mentioned	released	unavailable
Haiku 4.5	imcs21	test	10260325	symptom_286	10260325	0.003446	1.1482664160430431	not_mentioned		not_mentioned	correct	ok	not_mentioned	released	unavailable
Haiku 4.5	imcs21	test	10260325	symptom_287	10260325	0.003446	1.1482664160430431	not_mentioned		not_mentioned	correct	ok	not_mentioned	released	unavailable
Haiku 4.5	imcs21	test	10260325	symptom_288	10260325	0.003446	1.1482664160430431	not_mentioned		not_mentioned	correct	ok	not_mentioned	released	unavailable
Haiku 4.5	imcs21	test	10260325	symptom_289	10260325	0.003446	1.1482664160430431	not_mentioned		not_mentioned	correct	ok	not_mentioned	released	unavailable
Haiku 4.5	imcs21	test	10260325	symptom_290	10260325	0.003446	1.1482664160430431	not_mentioned		not_mentioned	correct	ok	not_mentioned	released	unavailable
Haiku 4.5	imcs21	test	10260325	symptom_291	10260325	0.003446	1.1482664160430431	not_mentioned		not_mentioned	correct	ok	not_mentioned	released	unavailable
Haiku 4.5	imcs21	test	10260325	symptom_292	10260325	0.003446	1.1482664160430431	not_mentioned		not_mentioned	correct	ok	not_mentioned	released	unavailable
Haiku 4.5	imcs21	test	10260325	symptom_293	10260325	0.003446	1.1482664160430431	not_mentioned		not_mentioned	correct	ok	not_mentioned	released	unavailable
Haiku 4.5	imcs21	test	10260325	symptom_294	10260325	0.003446	1.1482664160430431	not_mentioned		not_mentioned	correct	ok	not_mentioned	released	unavailable
Haiku 4.5	imcs21	test	10260325	symptom_295	10260325	0.003446	1.1482664160430431	not_mentioned		not_mentioned	correct	ok	not_mentioned	released	unavailable
Haiku 4.5	imcs21	test	10260325	symptom_296	10260325	0.003446	1.1482664160430431	not_mentioned		not_mentioned	correct	ok	not_mentioned	released	unavailable
Haiku 4.5	imcs21	test	10260325	symptom_297	10260325	0.003446	1.1482664160430431	not_mentioned		not_mentioned	correct	ok	not_mentioned	released	unavailable
Haiku 4.5	imcs21	test	10260325	symptom_298	10260325	0.003446	1.1482664160430431	not_mentioned		not_mentioned	correct	ok	not_mentioned	released	unavailable
Haiku 4.5	imcs21	test	10260325	symptom_299	10260325	0.003446	1.1482664160430431	not_mentioned		not_mentioned	correct	ok	not_mentioned	released	unavailable
Haiku 4.5	imcs21	test	10260325	symptom_300	10260325	0.003446	1.1482664160430431	not_mentioned		not_mentioned	correct	ok	not_mentioned	released	unavailable
Haiku 4.5	imcs21	test	10260325	symptom_301	10260325	0.003446	1.1482664160430431	not_mentioned		not_mentioned	correct	ok	not_mentioned	released	unavailable
Haiku 4.5	imcs21	test	10260325	symptom_302	10260325	0.003446	1.1482664160430431	not_mentioned		not_mentioned	correct	ok	not_mentioned	released	unavailable
Haiku 4.5	imcs21	test	10260325	symptom_303	10260325	0.003446	1.1482664160430431	not_mentioned		not_mentioned	correct	ok	not_mentioned	released	unavailable
Haiku 4.5	imcs21	test	10260325	symptom_304	10260325	0.003446	1.1482664160430431	not_mentioned		not_mentioned	correct	ok	not_mentioned	released	unavailable
Haiku 4.5	imcs21	test	10260325	symptom_305	10260325	0.003446	1.1482664160430431	not_mentioned		not_mentioned	correct	ok	not_mentioned	released	unavailable
Haiku 4.5	imcs21	test	10260325	symptom_306	10260325	0.003446	1.1482664160430431	not_mentioned		not_mentioned	correct	ok	not_mentioned	released	unavailable
Haiku 4.5	imcs21	test	10260325	symptom_307	10260325	0.003446	1.1482664160430431	not_mentioned		not_mentioned	correct	ok	not_mentioned	released	unavailable
Haiku 4.5	imcs21	test	10260325	symptom_308	10260325	0.003446	1.1482664160430431	not_mentioned		not_mentioned	correct	ok	not_mentioned	released	unavailable
Haiku 4.5	imcs21	test	10260325	symptom_309	10260325	0.003446	1.1482664160430431	not_mentioned		not_mentioned	correct	ok	not_mentioned	released	unavailable
Haiku 4.5	imcs21	test	10260325	symptom_310	10260325	0.003446	1.1482664160430431	not_mentioned		not_mentioned	correct	ok	not_mentioned	released	unavailable
Haiku 4.5	imcs21	test	10260325	symptom_311	10260325	0.003446	1.1482664160430431	not_mentioned		not_mentioned	correct	ok	not_mentioned	released	unavailable
Haiku 4.5	imcs21	test	10260325	symptom_312	10260325	0.003446	1.1482664160430431	not_mentioned		not_mentioned	correct	ok	not_mentioned	released	unavailable
Haiku 4.5	imcs21	test	10260325	symptom_313	10260325	0.003446	1.1482664160430431	not_mentioned		not_mentioned	correct	ok	not_mentioned	released	unavailable
Haiku 4.5	imcs21	test	10260325	symptom_314	10260325	0.003446	1.1482664160430431	not_mentioned		not_mentioned	correct	ok	not_mentioned	released	unavailable
Haiku 4.5	imcs21	test	10260325	symptom_315	10260325	0.003446	1.1482664160430431	not_mentioned		not_mentioned	correct	ok	not_mentioned	released	unavailable
Haiku 4.5	imcs21	test	10260325	symptom_316	10260325	0.003446	1.1482664160430431	not_mentioned		not_mentioned	correct	ok	not_mentioned	released	unavailable
Haiku 4.5	imcs21	test	10260325	symptom_317	10260325	0.003446	1.1482664160430431	not_mentioned		not_mentioned	correct	ok	not_mentioned	released	unavailable
Haiku 4.5	imcs21	test	10260325	symptom_318	10260325	0.003446	1.1482664160430431	not_mentioned		not_mentioned	correct	ok	not_mentioned	released	unavailable
Haiku 4.5	imcs21	test	10260325	symptom_319	10260325	0.003446	1.1482664160430431	not_mentioned		not_mentioned	correct	ok	not_mentioned	released	unavailable
Haiku 4.5	imcs21	test	10260325	symptom_320	10260325	0.003446	1.1482664160430431	not_mentioned		not_mentioned	correct	ok	not_mentioned	released	unavailable
Haiku 4.5	imcs21	test	10260325	symptom_321	10260325	0.003446	1.1482664160430431	not_mentioned		not_mentioned	correct	ok	not_mentioned	released	unavailable
Haiku 4.5	imcs21	test	10260325	symptom_322	10260325	0.003446	1.1482664160430431	not_mentioned		not_mentioned	correct	ok	not_mentioned	released	unavailable
Haiku 4.5	imcs21	test	10260325	symptom_323	10260325	0.003446	1.1482664160430431	not_mentioned		not_mentioned	correct	ok	not_mentioned	released	unavailable
Haiku 4.5	imcs21	test	10260325	symptom_324	10260325	0.003446	1.1482664160430431	not_mentioned		not_mentioned	correct	ok	not_mentioned	released	unavailable
Haiku 4.5	imcs21	test	10260325	symptom_325	10260325	0.003446	1.1482664160430431	not_mentioned		not_mentioned	correct	ok	not_mentioned	released	unavailable
Haiku 4.5	imcs21	test	10260325	symptom_326	10260325	0.003446	1.1482664160430431	not_mentioned		not_mentioned	correct	ok	not_mentioned	released	unavailable
Haiku 4.5	imcs21	test	10260325	symptom_327	10260325	0.003446	1.1482664160430431	not_mentioned		not_mentioned	correct	ok	not_mentioned	released	unavailable
Haiku 4.5	imcs21	test	10260325	symptom_328	10260325	0.003446	1.1482664160430431	not_mentioned		not_mentioned	correct	ok	not_mentioned	released	unavailable
Haiku 4.5	imcs21	test	10260325	symptom_329	10260325	0.003446	1.1482664160430431	not_mentioned		not_mentioned	correct	ok	not_mentioned	released	unavailable
Haiku 4.5	imcs21	test	10260325	symptom_330	10260325	0.003446	1.1482664160430431	not_mentioned		not_mentioned	correct	ok	not_mentioned	released	unavailable
Haiku 4.5	imcs21	test	10260506	symptom_000	10260506	0.003396	1.7248951669316739	not_mentioned		not_mentioned	correct	ok	not_mentioned	released	unavailable
Haiku 4.5	imcs21	test	10260506	symptom_001	10260506	0.003396	1.7248951669316739	not_mentioned		not_mentioned	correct	ok	not_mentioned	released	unavailable
Haiku 4.5	imcs21	test	10260506	symptom_002	10260506	0.003396	1.7248951669316739	not_mentioned		not_mentioned	correct	ok	not_mentioned	released	unavailable
Haiku 4.5	imcs21	test	10260506	symptom_003	10260506	0.003396	1.7248951669316739	not_mentioned		not_mentioned	correct	ok	not_mentioned	released	unavailable
Haiku 4.5	imcs21	test	10260506	symptom_004	10260506	0.003396	1.7248951669316739	not_mentioned		not_mentioned	correct	ok	not_mentioned	released	unavailable
Haiku 4.5	imcs21	test	10260506	symptom_005	10260506	0.003396	1.7248951669316739	not_mentioned		not_mentioned	correct	ok	not_mentioned	released	unavailable
Haiku 4.5	imcs21	test	10260506	symptom_006	10260506	0.003396	1.7248951669316739	not_mentioned		not_mentioned	correct	ok	not_mentioned	released	unavailable
Haiku 4.5	imcs21	test	10260506	symptom_007	10260506	0.003396	1.7248951669316739	not_mentioned		not_mentioned	correct	ok	not_mentioned	released	unavailable
Haiku 4.5	imcs21	test	10260506	symptom_008	10260506	0.003396	1.7248951669316739	not_mentioned		not_mentioned	correct	ok	not_mentioned	released	unavailable
Haiku 4.5	imcs21	test	10260506	symptom_009	10260506	0.003396	1.7248951669316739	not_mentioned		not_mentioned	correct	ok	not_mentioned	released	unavailable
Haiku 4.5	imcs21	test	10260506	symptom_010	10260506	0.003396	1.7248951669316739	positive	0.85	uncertain	incorrect	ok	uncertain	released	reported_percentage
Haiku 4.5	imcs21	test	10260506	symptom_011	10260506	0.003396	1.7248951669316739	not_mentioned		not_mentioned	correct	ok	not_mentioned	released	unavailable
Haiku 4.5	imcs21	test	10260506	symptom_012	10260506	0.003396	1.7248951669316739	not_mentioned		not_mentioned	correct	ok	not_mentioned	released	unavailable
Haiku 4.5	imcs21	test	10260506	symptom_013	10260506	0.003396	1.7248951669316739	not_mentioned		not_mentioned	correct	ok	not_mentioned	released	unavailable
Haiku 4.5	imcs21	test	10260506	symptom_014	10260506	0.003396	1.7248951669316739	not_mentioned		not_mentioned	correct	ok	not_mentioned	released	unavailable
Haiku 4.5	imcs21	test	10260506	symptom_015	10260506	0.003396	1.7248951669316739	not_mentioned		not_mentioned	correct	ok	not_mentioned	released	unavailable
Haiku 4.5	imcs21	test	10260506	symptom_016	10260506	0.003396	1.7248951669316739	not_mentioned		not_mentioned	correct	ok	not_mentioned	released	unavailable
Haiku 4.5	imcs21	test	10260506	symptom_017	10260506	0.003396	1.7248951669316739	not_mentioned		not_mentioned	correct	ok	not_mentioned	released	unavailable
Haiku 4.5	imcs21	test	10260506	symptom_018	10260506	0.003396	1.7248951669316739	not_mentioned		not_mentioned	correct	ok	not_mentioned	released	unavailable
Haiku 4.5	imcs21	test	10260506	symptom_019	10260506	0.003396	1.7248951669316739	not_mentioned		not_mentioned	correct	ok	not_mentioned	released	unavailable
Haiku 4.5	imcs21	test	10260506	symptom_020	10260506	0.003396	1.7248951669316739	not_mentioned		not_mentioned	correct	ok	not_mentioned	released	unavailable
Haiku 4.5	imcs21	test	10260506	symptom_021	10260506	0.003396	1.7248951669316739	not_mentioned		not_mentioned	correct	ok	not_mentioned	released	unavailable
Haiku 4.5	imcs21	test	10260506	symptom_022	10260506	0.003396	1.7248951669316739	not_mentioned		not_mentioned	correct	ok	not_mentioned	released	unavailable
Haiku 4.5	imcs21	test	10260506	symptom_023	10260506	0.003396	1.7248951669316739	positive	0.85	uncertain	incorrect	ok	uncertain	released	reported_percentage
Haiku 4.5	imcs21	test	10260506	symptom_024	10260506	0.003396	1.7248951669316739	not_mentioned		not_mentioned	correct	ok	not_mentioned	released	unavailable
Haiku 4.5	imcs21	test	10260506	symptom_025	10260506	0.003396	1.7248951669316739	not_mentioned		not_mentioned	correct	ok	not_mentioned	released	unavailable
Haiku 4.5	imcs21	test	10260506	symptom_026	10260506	0.003396	1.7248951669316739	not_mentioned		not_mentioned	correct	ok	not_mentioned	released	unavailable
Haiku 4.5	imcs21	test	10260506	symptom_027	10260506	0.003396	1.7248951669316739	not_mentioned		not_mentioned	correct	ok	not_mentioned	released	unavailable
Haiku 4.5	imcs21	test	10260506	symptom_028	10260506	0.003396	1.7248951669316739	not_mentioned		not_mentioned	correct	ok	not_mentioned	released	unavailable
Haiku 4.5	imcs21	test	10260506	symptom_029	10260506	0.003396	1.7248951669316739	not_mentioned		not_mentioned	correct	ok	not_mentioned	released	unavailable
Haiku 4.5	imcs21	test	10260506	symptom_030	10260506	0.003396	1.7248951669316739	not_mentioned		not_mentioned	correct	ok	not_mentioned	released	unavailable
Haiku 4.5	imcs21	test	10260506	symptom_031	10260506	0.003396	1.7248951669316739	not_mentioned		not_mentioned	correct	ok	not_mentioned	released	unavailable
Haiku 4.5	imcs21	test	10260506	symptom_032	10260506	0.003396	1.7248951669316739	not_mentioned		not_mentioned	correct	ok	not_mentioned	released	unavailable
Haiku 4.5	imcs21	test	10260506	symptom_033	10260506	0.003396	1.7248951669316739	not_mentioned		not_mentioned	correct	ok	not_mentioned	released	unavailable
Haiku 4.5	imcs21	test	10260506	symptom_034	10260506	0.003396	1.7248951669316739	positive	0.9	positive	correct	ok	positive	released	reported_percentage
Haiku 4.5	imcs21	test	10260506	symptom_035	10260506	0.003396	1.7248951669316739	not_mentioned		not_mentioned	correct	ok	not_mentioned	released	unavailable
Haiku 4.5	imcs21	test	10260506	symptom_036	10260506	0.003396	1.7248951669316739	not_mentioned		not_mentioned	correct	ok	not_mentioned	released	unavailable
Haiku 4.5	imcs21	test	10260506	symptom_037	10260506	0.003396	1.7248951669316739	not_mentioned		not_mentioned	correct	ok	not_mentioned	released	unavailable
Haiku 4.5	imcs21	test	10260506	symptom_038	10260506	0.003396	1.7248951669316739	not_mentioned		not_mentioned	correct	ok	not_mentioned	released	unavailable
Haiku 4.5	imcs21	test	10260506	symptom_039	10260506	0.003396	1.7248951669316739	not_mentioned		not_mentioned	correct	ok	not_mentioned	released	unavailable
Haiku 4.5	imcs21	test	10260506	symptom_040	10260506	0.003396	1.7248951669316739	not_mentioned		not_mentioned	correct	ok	not_mentioned	released	unavailable
Haiku 4.5	imcs21	test	10260506	symptom_041	10260506	0.003396	1.7248951669316739	not_mentioned		not_mentioned	correct	ok	not_mentioned	released	unavailable
Haiku 4.5	imcs21	test	10260506	symptom_042	10260506	0.003396	1.7248951669316739	not_mentioned		not_mentioned	correct	ok	not_mentioned	released	unavailable
Haiku 4.5	imcs21	test	10260506	symptom_043	10260506	0.003396	1.7248951669316739	not_mentioned		not_mentioned	correct	ok	not_mentioned	released	unavailable
Haiku 4.5	imcs21	test	10260506	symptom_044	10260506	0.003396	1.7248951669316739	not_mentioned		not_mentioned	correct	ok	not_mentioned	released	unavailable
Haiku 4.5	imcs21	test	10260506	symptom_045	10260506	0.003396	1.7248951669316739	not_mentioned		not_mentioned	correct	ok	not_mentioned	released	unavailable
Haiku 4.5	imcs21	test	10260506	symptom_046	10260506	0.003396	1.7248951669316739	not_mentioned		not_mentioned	correct	ok	not_mentioned	released	unavailable
Haiku 4.5	imcs21	test	10260506	symptom_047	10260506	0.003396	1.7248951669316739	not_mentioned		not_mentioned	correct	ok	not_mentioned	released	unavailable
Haiku 4.5	imcs21	test	10260506	symptom_048	10260506	0.003396	1.7248951669316739	not_mentioned		not_mentioned	correct	ok	not_mentioned	released	unavailable
Haiku 4.5	imcs21	test	10260506	symptom_049	10260506	0.003396	1.7248951669316739	not_mentioned		not_mentioned	correct	ok	not_mentioned	released	unavailable
Haiku 4.5	imcs21	test	10260506	symptom_050	10260506	0.003396	1.7248951669316739	not_mentioned		not_mentioned	correct	ok	not_mentioned	released	unavailable
Haiku 4.5	imcs21	test	10260506	symptom_051	10260506	0.003396	1.7248951669316739	not_mentioned		not_mentioned	correct	ok	not_mentioned	released	unavailable
Haiku 4.5	imcs21	test	10260506	symptom_052	10260506	0.003396	1.7248951669316739	not_mentioned		not_mentioned	correct	ok	not_mentioned	released	unavailable
Haiku 4.5	imcs21	test	10260506	symptom_053	10260506	0.003396	1.7248951669316739	not_mentioned		not_mentioned	correct	ok	not_mentioned	released	unavailable
Haiku 4.5	imcs21	test	10260506	symptom_054	10260506	0.003396	1.7248951669316739	not_mentioned		not_mentioned	correct	ok	not_mentioned	released	unavailable
Haiku 4.5	imcs21	test	10260506	symptom_055	10260506	0.003396	1.7248951669316739	not_mentioned		not_mentioned	correct	ok	not_mentioned	released	unavailable
Haiku 4.5	imcs21	test	10260506	symptom_056	10260506	0.003396	1.7248951669316739	not_mentioned		not_mentioned	correct	ok	not_mentioned	released	unavailable
Haiku 4.5	imcs21	test	10260506	symptom_057	10260506	0.003396	1.7248951669316739	not_mentioned		not_mentioned	correct	ok	not_mentioned	released	unavailable
Haiku 4.5	imcs21	test	10260506	symptom_058	10260506	0.003396	1.7248951669316739	not_mentioned		not_mentioned	correct	ok	not_mentioned	released	unavailable
Haiku 4.5	imcs21	test	10260506	symptom_059	10260506	0.003396	1.7248951669316739	not_mentioned		not_mentioned	correct	ok	not_mentioned	released	unavailable
Haiku 4.5	imcs21	test	10260506	symptom_060	10260506	0.003396	1.7248951669316739	not_mentioned		not_mentioned	correct	ok	not_mentioned	released	unavailable
Haiku 4.5	imcs21	test	10260506	symptom_061	10260506	0.003396	1.7248951669316739	not_mentioned		not_mentioned	correct	ok	not_mentioned	released	unavailable
Haiku 4.5	imcs21	test	10260506	symptom_062	10260506	0.003396	1.7248951669316739	not_mentioned		not_mentioned	correct	ok	not_mentioned	released	unavailable
Haiku 4.5	imcs21	test	10260506	symptom_063	10260506	0.003396	1.7248951669316739	not_mentioned		not_mentioned	correct	ok	not_mentioned	released	unavailable
Haiku 4.5	imcs21	test	10260506	symptom_064	10260506	0.003396	1.7248951669316739	not_mentioned		not_mentioned	correct	ok	not_mentioned	released	unavailable
Haiku 4.5	imcs21	test	10260506	symptom_065	10260506	0.003396	1.7248951669316739	not_mentioned		not_mentioned	correct	ok	not_mentioned	released	unavailable
Haiku 4.5	imcs21	test	10260506	symptom_066	10260506	0.003396	1.7248951669316739	not_mentioned		not_mentioned	correct	ok	not_mentioned	released	unavailable
Haiku 4.5	imcs21	test	10260506	symptom_067	10260506	0.003396	1.7248951669316739	not_mentioned		not_mentioned	correct	ok	not_mentioned	released	unavailable
Haiku 4.5	imcs21	test	10260506	symptom_068	10260506	0.003396	1.7248951669316739	not_mentioned		not_mentioned	correct	ok	not_mentioned	released	unavailable
Haiku 4.5	imcs21	test	10260506	symptom_069	10260506	0.003396	1.7248951669316739	not_mentioned		not_mentioned	correct	ok	not_mentioned	released	unavailable
Haiku 4.5	imcs21	test	10260506	symptom_070	10260506	0.003396	1.7248951669316739	not_mentioned		not_mentioned	correct	ok	not_mentioned	released	unavailable
Haiku 4.5	imcs21	test	10260506	symptom_071	10260506	0.003396	1.7248951669316739	not_mentioned		not_mentioned	correct	ok	not_mentioned	released	unavailable
Haiku 4.5	imcs21	test	10260506	symptom_072	10260506	0.003396	1.7248951669316739	not_mentioned		not_mentioned	correct	ok	not_mentioned	released	unavailable
Haiku 4.5	imcs21	test	10260506	symptom_073	10260506	0.003396	1.7248951669316739	not_mentioned		not_mentioned	correct	ok	not_mentioned	released	unavailable
Haiku 4.5	imcs21	test	10260506	symptom_074	10260506	0.003396	1.7248951669316739	not_mentioned		not_mentioned	correct	ok	not_mentioned	released	unavailable
Haiku 4.5	imcs21	test	10260506	symptom_075	10260506	0.003396	1.7248951669316739	not_mentioned		not_mentioned	correct	ok	not_mentioned	released	unavailable
Haiku 4.5	imcs21	test	10260506	symptom_076	10260506	0.003396	1.7248951669316739	not_mentioned		not_mentioned	correct	ok	not_mentioned	released	unavailable
Haiku 4.5	imcs21	test	10260506	symptom_077	10260506	0.003396	1.7248951669316739	not_mentioned		not_mentioned	correct	ok	not_mentioned	released	unavailable
Haiku 4.5	imcs21	test	10260506	symptom_078	10260506	0.003396	1.7248951669316739	not_mentioned		not_mentioned	correct	ok	not_mentioned	released	unavailable
Haiku 4.5	imcs21	test	10260506	symptom_079	10260506	0.003396	1.7248951669316739	not_mentioned		not_mentioned	correct	ok	not_mentioned	released	unavailable
Haiku 4.5	imcs21	test	10260506	symptom_080	10260506	0.003396	1.7248951669316739	not_mentioned		not_mentioned	correct	ok	not_mentioned	released	unavailable
Haiku 4.5	imcs21	test	10260506	symptom_081	10260506	0.003396	1.7248951669316739	not_mentioned		not_mentioned	correct	ok	not_mentioned	released	unavailable
Haiku 4.5	imcs21	test	10260506	symptom_082	10260506	0.003396	1.7248951669316739	not_mentioned		not_mentioned	correct	ok	not_mentioned	released	unavailable
Haiku 4.5	imcs21	test	10260506	symptom_083	10260506	0.003396	1.7248951669316739	not_mentioned		not_mentioned	correct	ok	not_mentioned	released	unavailable
Haiku 4.5	imcs21	test	10260506	symptom_084	10260506	0.003396	1.7248951669316739	not_mentioned		not_mentioned	correct	ok	not_mentioned	released	unavailable
Haiku 4.5	imcs21	test	10260506	symptom_085	10260506	0.003396	1.7248951669316739	not_mentioned		not_mentioned	correct	ok	not_mentioned	released	unavailable
Haiku 4.5	imcs21	test	10260506	symptom_086	10260506	0.003396	1.7248951669316739	not_mentioned		not_mentioned	correct	ok	not_mentioned	released	unavailable
Haiku 4.5	imcs21	test	10260506	symptom_087	10260506	0.003396	1.7248951669316739	not_mentioned		not_mentioned	correct	ok	not_mentioned	released	unavailable
Haiku 4.5	imcs21	test	10260506	symptom_088	10260506	0.003396	1.7248951669316739	not_mentioned		not_mentioned	correct	ok	not_mentioned	released	unavailable
Haiku 4.5	imcs21	test	10260506	symptom_089	10260506	0.003396	1.7248951669316739	not_mentioned		not_mentioned	correct	ok	not_mentioned	released	unavailable
Haiku 4.5	imcs21	test	10260506	symptom_090	10260506	0.003396	1.7248951669316739	not_mentioned		not_mentioned	correct	ok	not_mentioned	released	unavailable
Haiku 4.5	imcs21	test	10260506	symptom_091	10260506	0.003396	1.7248951669316739	not_mentioned		not_mentioned	correct	ok	not_mentioned	released	unavailable
Haiku 4.5	imcs21	test	10260506	symptom_092	10260506	0.003396	1.7248951669316739	not_mentioned		not_mentioned	correct	ok	not_mentioned	released	unavailable
Haiku 4.5	imcs21	test	10260506	symptom_093	10260506	0.003396	1.7248951669316739	not_mentioned		not_mentioned	correct	ok	not_mentioned	released	unavailable
Haiku 4.5	imcs21	test	10260506	symptom_094	10260506	0.003396	1.7248951669316739	not_mentioned		not_mentioned	correct	ok	not_mentioned	released	unavailable
Haiku 4.5	imcs21	test	10260506	symptom_095	10260506	0.003396	1.7248951669316739	not_mentioned		not_mentioned	correct	ok	not_mentioned	released	unavailable
Haiku 4.5	imcs21	test	10260506	symptom_096	10260506	0.003396	1.7248951669316739	not_mentioned		not_mentioned	correct	ok	not_mentioned	released	unavailable
Haiku 4.5	imcs21	test	10260506	symptom_097	10260506	0.003396	1.7248951669316739	not_mentioned		not_mentioned	correct	ok	not_mentioned	released	unavailable
Haiku 4.5	imcs21	test	10260506	symptom_098	10260506	0.003396	1.7248951669316739	not_mentioned		not_mentioned	correct	ok	not_mentioned	released	unavailable
Haiku 4.5	imcs21	test	10260506	symptom_099	10260506	0.003396	1.7248951669316739	not_mentioned		not_mentioned	correct	ok	not_mentioned	released	unavailable
Haiku 4.5	imcs21	test	10260506	symptom_100	10260506	0.003396	1.7248951669316739	not_mentioned		not_mentioned	correct	ok	not_mentioned	released	unavailable
Haiku 4.5	imcs21	test	10260506	symptom_101	10260506	0.003396	1.7248951669316739	not_mentioned		not_mentioned	correct	ok	not_mentioned	released	unavailable
Haiku 4.5	imcs21	test	10260506	symptom_102	10260506	0.003396	1.7248951669316739	not_mentioned		not_mentioned	correct	ok	not_mentioned	released	unavailable
Haiku 4.5	imcs21	test	10260506	symptom_103	10260506	0.003396	1.7248951669316739	not_mentioned		not_mentioned	correct	ok	not_mentioned	released	unavailable
Haiku 4.5	imcs21	test	10260506	symptom_104	10260506	0.003396	1.7248951669316739	not_mentioned		not_mentioned	correct	ok	not_mentioned	released	unavailable
Haiku 4.5	imcs21	test	10260506	symptom_105	10260506	0.003396	1.7248951669316739	not_mentioned		not_mentioned	correct	ok	not_mentioned	released	unavailable
Haiku 4.5	imcs21	test	10260506	symptom_106	10260506	0.003396	1.7248951669316739	not_mentioned		not_mentioned	correct	ok	not_mentioned	released	unavailable
Haiku 4.5	imcs21	test	10260506	symptom_107	10260506	0.003396	1.7248951669316739	not_mentioned		not_mentioned	correct	ok	not_mentioned	released	unavailable
Haiku 4.5	imcs21	test	10260506	symptom_108	10260506	0.003396	1.7248951669316739	not_mentioned		not_mentioned	correct	ok	not_mentioned	released	unavailable
Haiku 4.5	imcs21	test	10260506	symptom_109	10260506	0.003396	1.7248951669316739	not_mentioned		not_mentioned	correct	ok	not_mentioned	released	unavailable
Haiku 4.5	imcs21	test	10260506	symptom_110	10260506	0.003396	1.7248951669316739	not_mentioned		not_mentioned	correct	ok	not_mentioned	released	unavailable
Haiku 4.5	imcs21	test	10260506	symptom_111	10260506	0.003396	1.7248951669316739	not_mentioned		not_mentioned	correct	ok	not_mentioned	released	unavailable
Haiku 4.5	imcs21	test	10260506	symptom_112	10260506	0.003396	1.7248951669316739	not_mentioned		not_mentioned	correct	ok	not_mentioned	released	unavailable
Haiku 4.5	imcs21	test	10260506	symptom_113	10260506	0.003396	1.7248951669316739	not_mentioned		not_mentioned	correct	ok	not_mentioned	released	unavailable
Haiku 4.5	imcs21	test	10260506	symptom_114	10260506	0.003396	1.7248951669316739	not_mentioned		not_mentioned	correct	ok	not_mentioned	released	unavailable
Haiku 4.5	imcs21	test	10260506	symptom_115	10260506	0.003396	1.7248951669316739	not_mentioned		not_mentioned	correct	ok	not_mentioned	released	unavailable
Haiku 4.5	imcs21	test	10260506	symptom_116	10260506	0.003396	1.7248951669316739	not_mentioned		not_mentioned	correct	ok	not_mentioned	released	unavailable
Haiku 4.5	imcs21	test	10260506	symptom_117	10260506	0.003396	1.7248951669316739	not_mentioned		not_mentioned	correct	ok	not_mentioned	released	unavailable
Haiku 4.5	imcs21	test	10260506	symptom_118	10260506	0.003396	1.7248951669316739	not_mentioned		not_mentioned	correct	ok	not_mentioned	released	unavailable
Haiku 4.5	imcs21	test	10260506	symptom_119	10260506	0.003396	1.7248951669316739	not_mentioned		not_mentioned	correct	ok	not_mentioned	released	unavailable
Haiku 4.5	imcs21	test	10260506	symptom_120	10260506	0.003396	1.7248951669316739	not_mentioned		not_mentioned	correct	ok	not_mentioned	released	unavailable
Haiku 4.5	imcs21	test	10260506	symptom_121	10260506	0.003396	1.7248951669316739	not_mentioned		not_mentioned	correct	ok	not_mentioned	released	unavailable
Haiku 4.5	imcs21	test	10260506	symptom_122	10260506	0.003396	1.7248951669316739	not_mentioned		not_mentioned	correct	ok	not_mentioned	released	unavailable
Haiku 4.5	imcs21	test	10260506	symptom_123	10260506	0.003396	1.7248951669316739	not_mentioned		not_mentioned	correct	ok	not_mentioned	released	unavailable
Haiku 4.5	imcs21	test	10260506	symptom_124	10260506	0.003396	1.7248951669316739	positive	0.9	not_mentioned	incorrect	ok	not_mentioned	released	reported_percentage
Haiku 4.5	imcs21	test	10260506	symptom_125	10260506	0.003396	1.7248951669316739	not_mentioned		not_mentioned	correct	ok	not_mentioned	released	unavailable
Haiku 4.5	imcs21	test	10260506	symptom_126	10260506	0.003396	1.7248951669316739	not_mentioned		not_mentioned	correct	ok	not_mentioned	released	unavailable
Haiku 4.5	imcs21	test	10260506	symptom_127	10260506	0.003396	1.7248951669316739	not_mentioned		not_mentioned	correct	ok	not_mentioned	released	unavailable
Haiku 4.5	imcs21	test	10260506	symptom_128	10260506	0.003396	1.7248951669316739	not_mentioned		not_mentioned	correct	ok	not_mentioned	released	unavailable
Haiku 4.5	imcs21	test	10260506	symptom_129	10260506	0.003396	1.7248951669316739	not_mentioned		not_mentioned	correct	ok	not_mentioned	released	unavailable
Haiku 4.5	imcs21	test	10260506	symptom_130	10260506	0.003396	1.7248951669316739	not_mentioned		not_mentioned	correct	ok	not_mentioned	released	unavailable
Haiku 4.5	imcs21	test	10260506	symptom_131	10260506	0.003396	1.7248951669316739	not_mentioned		not_mentioned	correct	ok	not_mentioned	released	unavailable
Haiku 4.5	imcs21	test	10260506	symptom_132	10260506	0.003396	1.7248951669316739	not_mentioned		not_mentioned	correct	ok	not_mentioned	released	unavailable
Haiku 4.5	imcs21	test	10260506	symptom_133	10260506	0.003396	1.7248951669316739	not_mentioned		not_mentioned	correct	ok	not_mentioned	released	unavailable
Haiku 4.5	imcs21	test	10260506	symptom_134	10260506	0.003396	1.7248951669316739	not_mentioned		not_mentioned	correct	ok	not_mentioned	released	unavailable
Haiku 4.5	imcs21	test	10260506	symptom_135	10260506	0.003396	1.7248951669316739	not_mentioned		not_mentioned	correct	ok	not_mentioned	released	unavailable
Haiku 4.5	imcs21	test	10260506	symptom_136	10260506	0.003396	1.7248951669316739	not_mentioned		not_mentioned	correct	ok	not_mentioned	released	unavailable
Haiku 4.5	imcs21	test	10260506	symptom_137	10260506	0.003396	1.7248951669316739	not_mentioned		not_mentioned	correct	ok	not_mentioned	released	unavailable
Haiku 4.5	imcs21	test	10260506	symptom_138	10260506	0.003396	1.7248951669316739	not_mentioned		not_mentioned	correct	ok	not_mentioned	released	unavailable
Haiku 4.5	imcs21	test	10260506	symptom_139	10260506	0.003396	1.7248951669316739	not_mentioned		not_mentioned	correct	ok	not_mentioned	released	unavailable
Haiku 4.5	imcs21	test	10260506	symptom_140	10260506	0.003396	1.7248951669316739	not_mentioned		not_mentioned	correct	ok	not_mentioned	released	unavailable
Haiku 4.5	imcs21	test	10260506	symptom_141	10260506	0.003396	1.7248951669316739	not_mentioned		not_mentioned	correct	ok	not_mentioned	released	unavailable
Haiku 4.5	imcs21	test	10260506	symptom_142	10260506	0.003396	1.7248951669316739	not_mentioned		not_mentioned	correct	ok	not_mentioned	released	unavailable
Haiku 4.5	imcs21	test	10260506	symptom_143	10260506	0.003396	1.7248951669316739	not_mentioned		not_mentioned	correct	ok	not_mentioned	released	unavailable
Haiku 4.5	imcs21	test	10260506	symptom_144	10260506	0.003396	1.7248951669316739	not_mentioned		not_mentioned	correct	ok	not_mentioned	released	unavailable
Haiku 4.5	imcs21	test	10260506	symptom_145	10260506	0.003396	1.7248951669316739	not_mentioned		not_mentioned	correct	ok	not_mentioned	released	unavailable
Haiku 4.5	imcs21	test	10260506	symptom_146	10260506	0.003396	1.7248951669316739	not_mentioned		not_mentioned	correct	ok	not_mentioned	released	unavailable
Haiku 4.5	imcs21	test	10260506	symptom_147	10260506	0.003396	1.7248951669316739	not_mentioned		not_mentioned	correct	ok	not_mentioned	released	unavailable
Haiku 4.5	imcs21	test	10260506	symptom_148	10260506	0.003396	1.7248951669316739	not_mentioned		not_mentioned	correct	ok	not_mentioned	released	unavailable
Haiku 4.5	imcs21	test	10260506	symptom_149	10260506	0.003396	1.7248951669316739	not_mentioned		not_mentioned	correct	ok	not_mentioned	released	unavailable
Haiku 4.5	imcs21	test	10260506	symptom_150	10260506	0.003396	1.7248951669316739	not_mentioned		not_mentioned	correct	ok	not_mentioned	released	unavailable
Haiku 4.5	imcs21	test	10260506	symptom_151	10260506	0.003396	1.7248951669316739	not_mentioned		not_mentioned	correct	ok	not_mentioned	released	unavailable
Haiku 4.5	imcs21	test	10260506	symptom_152	10260506	0.003396	1.7248951669316739	not_mentioned		not_mentioned	correct	ok	not_mentioned	released	unavailable
Haiku 4.5	imcs21	test	10260506	symptom_153	10260506	0.003396	1.7248951669316739	not_mentioned		not_mentioned	correct	ok	not_mentioned	released	unavailable
Haiku 4.5	imcs21	test	10260506	symptom_154	10260506	0.003396	1.7248951669316739	not_mentioned		not_mentioned	correct	ok	not_mentioned	released	unavailable
Haiku 4.5	imcs21	test	10260506	symptom_155	10260506	0.003396	1.7248951669316739	not_mentioned		not_mentioned	correct	ok	not_mentioned	released	unavailable
Haiku 4.5	imcs21	test	10260506	symptom_156	10260506	0.003396	1.7248951669316739	not_mentioned		not_mentioned	correct	ok	not_mentioned	released	unavailable
Haiku 4.5	imcs21	test	10260506	symptom_157	10260506	0.003396	1.7248951669316739	not_mentioned		not_mentioned	correct	ok	not_mentioned	released	unavailable
Haiku 4.5	imcs21	test	10260506	symptom_158	10260506	0.003396	1.7248951669316739	not_mentioned		not_mentioned	correct	ok	not_mentioned	released	unavailable
Haiku 4.5	imcs21	test	10260506	symptom_159	10260506	0.003396	1.7248951669316739	not_mentioned		not_mentioned	correct	ok	not_mentioned	released	unavailable
Haiku 4.5	imcs21	test	10260506	symptom_160	10260506	0.003396	1.7248951669316739	not_mentioned		not_mentioned	correct	ok	not_mentioned	released	unavailable
Haiku 4.5	imcs21	test	10260506	symptom_161	10260506	0.003396	1.7248951669316739	not_mentioned		not_mentioned	correct	ok	not_mentioned	released	unavailable
Haiku 4.5	imcs21	test	10260506	symptom_162	10260506	0.003396	1.7248951669316739	not_mentioned		not_mentioned	correct	ok	not_mentioned	released	unavailable
Haiku 4.5	imcs21	test	10260506	symptom_163	10260506	0.003396	1.7248951669316739	not_mentioned		not_mentioned	correct	ok	not_mentioned	released	unavailable
Haiku 4.5	imcs21	test	10260506	symptom_164	10260506	0.003396	1.7248951669316739	not_mentioned		not_mentioned	correct	ok	not_mentioned	released	unavailable
Haiku 4.5	imcs21	test	10260506	symptom_165	10260506	0.003396	1.7248951669316739	not_mentioned		not_mentioned	correct	ok	not_mentioned	released	unavailable
Haiku 4.5	imcs21	test	10260506	symptom_166	10260506	0.003396	1.7248951669316739	not_mentioned		not_mentioned	correct	ok	not_mentioned	released	unavailable
Haiku 4.5	imcs21	test	10260506	symptom_167	10260506	0.003396	1.7248951669316739	not_mentioned		not_mentioned	correct	ok	not_mentioned	released	unavailable
Haiku 4.5	imcs21	test	10260506	symptom_168	10260506	0.003396	1.7248951669316739	not_mentioned		not_mentioned	correct	ok	not_mentioned	released	unavailable
Haiku 4.5	imcs21	test	10260506	symptom_169	10260506	0.003396	1.7248951669316739	not_mentioned		not_mentioned	correct	ok	not_mentioned	released	unavailable
Haiku 4.5	imcs21	test	10260506	symptom_170	10260506	0.003396	1.7248951669316739	not_mentioned		not_mentioned	correct	ok	not_mentioned	released	unavailable
Haiku 4.5	imcs21	test	10260506	symptom_171	10260506	0.003396	1.7248951669316739	not_mentioned		not_mentioned	correct	ok	not_mentioned	released	unavailable
Haiku 4.5	imcs21	test	10260506	symptom_172	10260506	0.003396	1.7248951669316739	not_mentioned		not_mentioned	correct	ok	not_mentioned	released	unavailable
Haiku 4.5	imcs21	test	10260506	symptom_173	10260506	0.003396	1.7248951669316739	not_mentioned		not_mentioned	correct	ok	not_mentioned	released	unavailable
Haiku 4.5	imcs21	test	10260506	symptom_174	10260506	0.003396	1.7248951669316739	not_mentioned		not_mentioned	correct	ok	not_mentioned	released	unavailable
Haiku 4.5	imcs21	test	10260506	symptom_175	10260506	0.003396	1.7248951669316739	not_mentioned		not_mentioned	correct	ok	not_mentioned	released	unavailable
Haiku 4.5	imcs21	test	10260506	symptom_176	10260506	0.003396	1.7248951669316739	not_mentioned		not_mentioned	correct	ok	not_mentioned	released	unavailable
Haiku 4.5	imcs21	test	10260506	symptom_177	10260506	0.003396	1.7248951669316739	not_mentioned		not_mentioned	correct	ok	not_mentioned	released	unavailable
Haiku 4.5	imcs21	test	10260506	symptom_178	10260506	0.003396	1.7248951669316739	not_mentioned		not_mentioned	correct	ok	not_mentioned	released	unavailable
Haiku 4.5	imcs21	test	10260506	symptom_179	10260506	0.003396	1.7248951669316739	not_mentioned		not_mentioned	correct	ok	not_mentioned	released	unavailable
Haiku 4.5	imcs21	test	10260506	symptom_180	10260506	0.003396	1.7248951669316739	not_mentioned		not_mentioned	correct	ok	not_mentioned	released	unavailable
Haiku 4.5	imcs21	test	10260506	symptom_181	10260506	0.003396	1.7248951669316739	not_mentioned		not_mentioned	correct	ok	not_mentioned	released	unavailable
Haiku 4.5	imcs21	test	10260506	symptom_182	10260506	0.003396	1.7248951669316739	not_mentioned		not_mentioned	correct	ok	not_mentioned	released	unavailable
Haiku 4.5	imcs21	test	10260506	symptom_183	10260506	0.003396	1.7248951669316739	not_mentioned		not_mentioned	correct	ok	not_mentioned	released	unavailable
Haiku 4.5	imcs21	test	10260506	symptom_184	10260506	0.003396	1.7248951669316739	not_mentioned		not_mentioned	correct	ok	not_mentioned	released	unavailable
Haiku 4.5	imcs21	test	10260506	symptom_185	10260506	0.003396	1.7248951669316739	not_mentioned		not_mentioned	correct	ok	not_mentioned	released	unavailable
Haiku 4.5	imcs21	test	10260506	symptom_186	10260506	0.003396	1.7248951669316739	not_mentioned		not_mentioned	correct	ok	not_mentioned	released	unavailable
Haiku 4.5	imcs21	test	10260506	symptom_187	10260506	0.003396	1.7248951669316739	not_mentioned		not_mentioned	correct	ok	not_mentioned	released	unavailable
Haiku 4.5	imcs21	test	10260506	symptom_188	10260506	0.003396	1.7248951669316739	not_mentioned		not_mentioned	correct	ok	not_mentioned	released	unavailable
Haiku 4.5	imcs21	test	10260506	symptom_189	10260506	0.003396	1.7248951669316739	not_mentioned		not_mentioned	correct	ok	not_mentioned	released	unavailable
Haiku 4.5	imcs21	test	10260506	symptom_190	10260506	0.003396	1.7248951669316739	not_mentioned		not_mentioned	correct	ok	not_mentioned	released	unavailable
Haiku 4.5	imcs21	test	10260506	symptom_191	10260506	0.003396	1.7248951669316739	not_mentioned		not_mentioned	correct	ok	not_mentioned	released	unavailable
Haiku 4.5	imcs21	test	10260506	symptom_192	10260506	0.003396	1.7248951669316739	not_mentioned		not_mentioned	correct	ok	not_mentioned	released	unavailable
Haiku 4.5	imcs21	test	10260506	symptom_193	10260506	0.003396	1.7248951669316739	not_mentioned		not_mentioned	correct	ok	not_mentioned	released	unavailable
Haiku 4.5	imcs21	test	10260506	symptom_194	10260506	0.003396	1.7248951669316739	not_mentioned		not_mentioned	correct	ok	not_mentioned	released	unavailable
Haiku 4.5	imcs21	test	10260506	symptom_195	10260506	0.003396	1.7248951669316739	not_mentioned		not_mentioned	correct	ok	not_mentioned	released	unavailable
Haiku 4.5	imcs21	test	10260506	symptom_196	10260506	0.003396	1.7248951669316739	not_mentioned		not_mentioned	correct	ok	not_mentioned	released	unavailable
Haiku 4.5	imcs21	test	10260506	symptom_197	10260506	0.003396	1.7248951669316739	not_mentioned		not_mentioned	correct	ok	not_mentioned	released	unavailable
Haiku 4.5	imcs21	test	10260506	symptom_198	10260506	0.003396	1.7248951669316739	not_mentioned		not_mentioned	correct	ok	not_mentioned	released	unavailable
Haiku 4.5	imcs21	test	10260506	symptom_199	10260506	0.003396	1.7248951669316739	not_mentioned		not_mentioned	correct	ok	not_mentioned	released	unavailable
Haiku 4.5	imcs21	test	10260506	symptom_200	10260506	0.003396	1.7248951669316739	not_mentioned		not_mentioned	correct	ok	not_mentioned	released	unavailable
Haiku 4.5	imcs21	test	10260506	symptom_201	10260506	0.003396	1.7248951669316739	not_mentioned		not_mentioned	correct	ok	not_mentioned	released	unavailable
Haiku 4.5	imcs21	test	10260506	symptom_202	10260506	0.003396	1.7248951669316739	not_mentioned		not_mentioned	correct	ok	not_mentioned	released	unavailable
Haiku 4.5	imcs21	test	10260506	symptom_203	10260506	0.003396	1.7248951669316739	not_mentioned		not_mentioned	correct	ok	not_mentioned	released	unavailable
Haiku 4.5	imcs21	test	10260506	symptom_204	10260506	0.003396	1.7248951669316739	not_mentioned		not_mentioned	correct	ok	not_mentioned	released	unavailable
Haiku 4.5	imcs21	test	10260506	symptom_205	10260506	0.003396	1.7248951669316739	not_mentioned		not_mentioned	correct	ok	not_mentioned	released	unavailable
Haiku 4.5	imcs21	test	10260506	symptom_206	10260506	0.003396	1.7248951669316739	not_mentioned		not_mentioned	correct	ok	not_mentioned	released	unavailable
Haiku 4.5	imcs21	test	10260506	symptom_207	10260506	0.003396	1.7248951669316739	not_mentioned		not_mentioned	correct	ok	not_mentioned	released	unavailable
Haiku 4.5	imcs21	test	10260506	symptom_208	10260506	0.003396	1.7248951669316739	not_mentioned		not_mentioned	correct	ok	not_mentioned	released	unavailable
Haiku 4.5	imcs21	test	10260506	symptom_209	10260506	0.003396	1.7248951669316739	not_mentioned		not_mentioned	correct	ok	not_mentioned	released	unavailable
Haiku 4.5	imcs21	test	10260506	symptom_210	10260506	0.003396	1.7248951669316739	not_mentioned		not_mentioned	correct	ok	not_mentioned	released	unavailable
Haiku 4.5	imcs21	test	10260506	symptom_211	10260506	0.003396	1.7248951669316739	not_mentioned		not_mentioned	correct	ok	not_mentioned	released	unavailable
Haiku 4.5	imcs21	test	10260506	symptom_212	10260506	0.003396	1.7248951669316739	not_mentioned		not_mentioned	correct	ok	not_mentioned	released	unavailable
Haiku 4.5	imcs21	test	10260506	symptom_213	10260506	0.003396	1.7248951669316739	not_mentioned		not_mentioned	correct	ok	not_mentioned	released	unavailable
Haiku 4.5	imcs21	test	10260506	symptom_214	10260506	0.003396	1.7248951669316739	not_mentioned		not_mentioned	correct	ok	not_mentioned	released	unavailable
Haiku 4.5	imcs21	test	10260506	symptom_215	10260506	0.003396	1.7248951669316739	not_mentioned		not_mentioned	correct	ok	not_mentioned	released	unavailable
Haiku 4.5	imcs21	test	10260506	symptom_216	10260506	0.003396	1.7248951669316739	not_mentioned		not_mentioned	correct	ok	not_mentioned	released	unavailable
Haiku 4.5	imcs21	test	10260506	symptom_217	10260506	0.003396	1.7248951669316739	not_mentioned		not_mentioned	correct	ok	not_mentioned	released	unavailable
Haiku 4.5	imcs21	test	10260506	symptom_218	10260506	0.003396	1.7248951669316739	not_mentioned		not_mentioned	correct	ok	not_mentioned	released	unavailable
Haiku 4.5	imcs21	test	10260506	symptom_219	10260506	0.003396	1.7248951669316739	not_mentioned		not_mentioned	correct	ok	not_mentioned	released	unavailable
Haiku 4.5	imcs21	test	10260506	symptom_220	10260506	0.003396	1.7248951669316739	not_mentioned		not_mentioned	correct	ok	not_mentioned	released	unavailable
Haiku 4.5	imcs21	test	10260506	symptom_221	10260506	0.003396	1.7248951669316739	not_mentioned		not_mentioned	correct	ok	not_mentioned	released	unavailable
Haiku 4.5	imcs21	test	10260506	symptom_222	10260506	0.003396	1.7248951669316739	not_mentioned		not_mentioned	correct	ok	not_mentioned	released	unavailable
Haiku 4.5	imcs21	test	10260506	symptom_223	10260506	0.003396	1.7248951669316739	not_mentioned		not_mentioned	correct	ok	not_mentioned	released	unavailable
Haiku 4.5	imcs21	test	10260506	symptom_224	10260506	0.003396	1.7248951669316739	not_mentioned		not_mentioned	correct	ok	not_mentioned	released	unavailable
Haiku 4.5	imcs21	test	10260506	symptom_225	10260506	0.003396	1.7248951669316739	not_mentioned		not_mentioned	correct	ok	not_mentioned	released	unavailable
Haiku 4.5	imcs21	test	10260506	symptom_226	10260506	0.003396	1.7248951669316739	not_mentioned		not_mentioned	correct	ok	not_mentioned	released	unavailable
Haiku 4.5	imcs21	test	10260506	symptom_227	10260506	0.003396	1.7248951669316739	not_mentioned		not_mentioned	correct	ok	not_mentioned	released	unavailable
Haiku 4.5	imcs21	test	10260506	symptom_228	10260506	0.003396	1.7248951669316739	not_mentioned		not_mentioned	correct	ok	not_mentioned	released	unavailable
Haiku 4.5	imcs21	test	10260506	symptom_229	10260506	0.003396	1.7248951669316739	not_mentioned		not_mentioned	correct	ok	not_mentioned	released	unavailable
Haiku 4.5	imcs21	test	10260506	symptom_230	10260506	0.003396	1.7248951669316739	not_mentioned		not_mentioned	correct	ok	not_mentioned	released	unavailable
Haiku 4.5	imcs21	test	10260506	symptom_231	10260506	0.003396	1.7248951669316739	not_mentioned		not_mentioned	correct	ok	not_mentioned	released	unavailable
Haiku 4.5	imcs21	test	10260506	symptom_232	10260506	0.003396	1.7248951669316739	not_mentioned		not_mentioned	correct	ok	not_mentioned	released	unavailable
Haiku 4.5	imcs21	test	10260506	symptom_233	10260506	0.003396	1.7248951669316739	not_mentioned		not_mentioned	correct	ok	not_mentioned	released	unavailable
Haiku 4.5	imcs21	test	10260506	symptom_234	10260506	0.003396	1.7248951669316739	not_mentioned		not_mentioned	correct	ok	not_mentioned	released	unavailable
Haiku 4.5	imcs21	test	10260506	symptom_235	10260506	0.003396	1.7248951669316739	not_mentioned		not_mentioned	correct	ok	not_mentioned	released	unavailable
Haiku 4.5	imcs21	test	10260506	symptom_236	10260506	0.003396	1.7248951669316739	not_mentioned		not_mentioned	correct	ok	not_mentioned	released	unavailable
Haiku 4.5	imcs21	test	10260506	symptom_237	10260506	0.003396	1.7248951669316739	not_mentioned		not_mentioned	correct	ok	not_mentioned	released	unavailable
Haiku 4.5	imcs21	test	10260506	symptom_238	10260506	0.003396	1.7248951669316739	not_mentioned		not_mentioned	correct	ok	not_mentioned	released	unavailable
Haiku 4.5	imcs21	test	10260506	symptom_239	10260506	0.003396	1.7248951669316739	not_mentioned		not_mentioned	correct	ok	not_mentioned	released	unavailable
Haiku 4.5	imcs21	test	10260506	symptom_240	10260506	0.003396	1.7248951669316739	not_mentioned		not_mentioned	correct	ok	not_mentioned	released	unavailable
Haiku 4.5	imcs21	test	10260506	symptom_241	10260506	0.003396	1.7248951669316739	not_mentioned		not_mentioned	correct	ok	not_mentioned	released	unavailable
Haiku 4.5	imcs21	test	10260506	symptom_242	10260506	0.003396	1.7248951669316739	not_mentioned		not_mentioned	correct	ok	not_mentioned	released	unavailable
Haiku 4.5	imcs21	test	10260506	symptom_243	10260506	0.003396	1.7248951669316739	not_mentioned		not_mentioned	correct	ok	not_mentioned	released	unavailable
Haiku 4.5	imcs21	test	10260506	symptom_244	10260506	0.003396	1.7248951669316739	not_mentioned		not_mentioned	correct	ok	not_mentioned	released	unavailable
Haiku 4.5	imcs21	test	10260506	symptom_245	10260506	0.003396	1.7248951669316739	not_mentioned		not_mentioned	correct	ok	not_mentioned	released	unavailable
Haiku 4.5	imcs21	test	10260506	symptom_246	10260506	0.003396	1.7248951669316739	not_mentioned		not_mentioned	correct	ok	not_mentioned	released	unavailable
Haiku 4.5	imcs21	test	10260506	symptom_247	10260506	0.003396	1.7248951669316739	not_mentioned		not_mentioned	correct	ok	not_mentioned	released	unavailable
Haiku 4.5	imcs21	test	10260506	symptom_248	10260506	0.003396	1.7248951669316739	not_mentioned		not_mentioned	correct	ok	not_mentioned	released	unavailable
Haiku 4.5	imcs21	test	10260506	symptom_249	10260506	0.003396	1.7248951669316739	not_mentioned		not_mentioned	correct	ok	not_mentioned	released	unavailable
Haiku 4.5	imcs21	test	10260506	symptom_250	10260506	0.003396	1.7248951669316739	not_mentioned		not_mentioned	correct	ok	not_mentioned	released	unavailable
Haiku 4.5	imcs21	test	10260506	symptom_251	10260506	0.003396	1.7248951669316739	not_mentioned		not_mentioned	correct	ok	not_mentioned	released	unavailable
Haiku 4.5	imcs21	test	10260506	symptom_252	10260506	0.003396	1.7248951669316739	not_mentioned		not_mentioned	correct	ok	not_mentioned	released	unavailable
Haiku 4.5	imcs21	test	10260506	symptom_253	10260506	0.003396	1.7248951669316739	not_mentioned		not_mentioned	correct	ok	not_mentioned	released	unavailable
Haiku 4.5	imcs21	test	10260506	symptom_254	10260506	0.003396	1.7248951669316739	not_mentioned		not_mentioned	correct	ok	not_mentioned	released	unavailable
Haiku 4.5	imcs21	test	10260506	symptom_255	10260506	0.003396	1.7248951669316739	not_mentioned		not_mentioned	correct	ok	not_mentioned	released	unavailable
Haiku 4.5	imcs21	test	10260506	symptom_256	10260506	0.003396	1.7248951669316739	not_mentioned		not_mentioned	correct	ok	not_mentioned	released	unavailable
Haiku 4.5	imcs21	test	10260506	symptom_257	10260506	0.003396	1.7248951669316739	not_mentioned		not_mentioned	correct	ok	not_mentioned	released	unavailable
Haiku 4.5	imcs21	test	10260506	symptom_258	10260506	0.003396	1.7248951669316739	not_mentioned		not_mentioned	correct	ok	not_mentioned	released	unavailable
Haiku 4.5	imcs21	test	10260506	symptom_259	10260506	0.003396	1.7248951669316739	not_mentioned		not_mentioned	correct	ok	not_mentioned	released	unavailable
Haiku 4.5	imcs21	test	10260506	symptom_260	10260506	0.003396	1.7248951669316739	not_mentioned		not_mentioned	correct	ok	not_mentioned	released	unavailable
Haiku 4.5	imcs21	test	10260506	symptom_261	10260506	0.003396	1.7248951669316739	not_mentioned		not_mentioned	correct	ok	not_mentioned	released	unavailable
Haiku 4.5	imcs21	test	10260506	symptom_262	10260506	0.003396	1.7248951669316739	not_mentioned		not_mentioned	correct	ok	not_mentioned	released	unavailable
Haiku 4.5	imcs21	test	10260506	symptom_263	10260506	0.003396	1.7248951669316739	not_mentioned		not_mentioned	correct	ok	not_mentioned	released	unavailable
Haiku 4.5	imcs21	test	10260506	symptom_264	10260506	0.003396	1.7248951669316739	not_mentioned		not_mentioned	correct	ok	not_mentioned	released	unavailable
Haiku 4.5	imcs21	test	10260506	symptom_265	10260506	0.003396	1.7248951669316739	not_mentioned		not_mentioned	correct	ok	not_mentioned	released	unavailable
Haiku 4.5	imcs21	test	10260506	symptom_266	10260506	0.003396	1.7248951669316739	not_mentioned		not_mentioned	correct	ok	not_mentioned	released	unavailable
Haiku 4.5	imcs21	test	10260506	symptom_267	10260506	0.003396	1.7248951669316739	not_mentioned		not_mentioned	correct	ok	not_mentioned	released	unavailable
Haiku 4.5	imcs21	test	10260506	symptom_268	10260506	0.003396	1.7248951669316739	not_mentioned		not_mentioned	correct	ok	not_mentioned	released	unavailable
Haiku 4.5	imcs21	test	10260506	symptom_269	10260506	0.003396	1.7248951669316739	not_mentioned		not_mentioned	correct	ok	not_mentioned	released	unavailable
Haiku 4.5	imcs21	test	10260506	symptom_270	10260506	0.003396	1.7248951669316739	not_mentioned		not_mentioned	correct	ok	not_mentioned	released	unavailable
Haiku 4.5	imcs21	test	10260506	symptom_271	10260506	0.003396	1.7248951669316739	not_mentioned		not_mentioned	correct	ok	not_mentioned	released	unavailable
Haiku 4.5	imcs21	test	10260506	symptom_272	10260506	0.003396	1.7248951669316739	not_mentioned		not_mentioned	correct	ok	not_mentioned	released	unavailable
Haiku 4.5	imcs21	test	10260506	symptom_273	10260506	0.003396	1.7248951669316739	not_mentioned		not_mentioned	correct	ok	not_mentioned	released	unavailable
Haiku 4.5	imcs21	test	10260506	symptom_274	10260506	0.003396	1.7248951669316739	not_mentioned		not_mentioned	correct	ok	not_mentioned	released	unavailable
Haiku 4.5	imcs21	test	10260506	symptom_275	10260506	0.003396	1.7248951669316739	not_mentioned		not_mentioned	correct	ok	not_mentioned	released	unavailable
Haiku 4.5	imcs21	test	10260506	symptom_276	10260506	0.003396	1.7248951669316739	not_mentioned		not_mentioned	correct	ok	not_mentioned	released	unavailable
Haiku 4.5	imcs21	test	10260506	symptom_277	10260506	0.003396	1.7248951669316739	not_mentioned		not_mentioned	correct	ok	not_mentioned	released	unavailable
Haiku 4.5	imcs21	test	10260506	symptom_278	10260506	0.003396	1.7248951669316739	not_mentioned		not_mentioned	correct	ok	not_mentioned	released	unavailable
Haiku 4.5	imcs21	test	10260506	symptom_279	10260506	0.003396	1.7248951669316739	not_mentioned		not_mentioned	correct	ok	not_mentioned	released	unavailable
Haiku 4.5	imcs21	test	10260506	symptom_280	10260506	0.003396	1.7248951669316739	not_mentioned		not_mentioned	correct	ok	not_mentioned	released	unavailable
Haiku 4.5	imcs21	test	10260506	symptom_281	10260506	0.003396	1.7248951669316739	not_mentioned		not_mentioned	correct	ok	not_mentioned	released	unavailable
Haiku 4.5	imcs21	test	10260506	symptom_282	10260506	0.003396	1.7248951669316739	not_mentioned		not_mentioned	correct	ok	not_mentioned	released	unavailable
Haiku 4.5	imcs21	test	10260506	symptom_283	10260506	0.003396	1.7248951669316739	not_mentioned		not_mentioned	correct	ok	not_mentioned	released	unavailable
Haiku 4.5	imcs21	test	10260506	symptom_284	10260506	0.003396	1.7248951669316739	not_mentioned		not_mentioned	correct	ok	not_mentioned	released	unavailable
Haiku 4.5	imcs21	test	10260506	symptom_285	10260506	0.003396	1.7248951669316739	not_mentioned		not_mentioned	correct	ok	not_mentioned	released	unavailable
Haiku 4.5	imcs21	test	10260506	symptom_286	10260506	0.003396	1.7248951669316739	not_mentioned		not_mentioned	correct	ok	not_mentioned	released	unavailable
Haiku 4.5	imcs21	test	10260506	symptom_287	10260506	0.003396	1.7248951669316739	not_mentioned		not_mentioned	correct	ok	not_mentioned	released	unavailable
Haiku 4.5	imcs21	test	10260506	symptom_288	10260506	0.003396	1.7248951669316739	not_mentioned		not_mentioned	correct	ok	not_mentioned	released	unavailable
Haiku 4.5	imcs21	test	10260506	symptom_289	10260506	0.003396	1.7248951669316739	not_mentioned		not_mentioned	correct	ok	not_mentioned	released	unavailable
Haiku 4.5	imcs21	test	10260506	symptom_290	10260506	0.003396	1.7248951669316739	not_mentioned		not_mentioned	correct	ok	not_mentioned	released	unavailable
Haiku 4.5	imcs21	test	10260506	symptom_291	10260506	0.003396	1.7248951669316739	not_mentioned		not_mentioned	correct	ok	not_mentioned	released	unavailable
Haiku 4.5	imcs21	test	10260506	symptom_292	10260506	0.003396	1.7248951669316739	not_mentioned		not_mentioned	correct	ok	not_mentioned	released	unavailable
Haiku 4.5	imcs21	test	10260506	symptom_293	10260506	0.003396	1.7248951669316739	not_mentioned		not_mentioned	correct	ok	not_mentioned	released	unavailable
Haiku 4.5	imcs21	test	10260506	symptom_294	10260506	0.003396	1.7248951669316739	not_mentioned		not_mentioned	correct	ok	not_mentioned	released	unavailable
Haiku 4.5	imcs21	test	10260506	symptom_295	10260506	0.003396	1.7248951669316739	not_mentioned		not_mentioned	correct	ok	not_mentioned	released	unavailable
Haiku 4.5	imcs21	test	10260506	symptom_296	10260506	0.003396	1.7248951669316739	not_mentioned		not_mentioned	correct	ok	not_mentioned	released	unavailable
Haiku 4.5	imcs21	test	10260506	symptom_297	10260506	0.003396	1.7248951669316739	not_mentioned		not_mentioned	correct	ok	not_mentioned	released	unavailable
Haiku 4.5	imcs21	test	10260506	symptom_298	10260506	0.003396	1.7248951669316739	not_mentioned		not_mentioned	correct	ok	not_mentioned	released	unavailable
Haiku 4.5	imcs21	test	10260506	symptom_299	10260506	0.003396	1.7248951669316739	not_mentioned		not_mentioned	correct	ok	not_mentioned	released	unavailable
Haiku 4.5	imcs21	test	10260506	symptom_300	10260506	0.003396	1.7248951669316739	not_mentioned		not_mentioned	correct	ok	not_mentioned	released	unavailable
Haiku 4.5	imcs21	test	10260506	symptom_301	10260506	0.003396	1.7248951669316739	not_mentioned		not_mentioned	correct	ok	not_mentioned	released	unavailable
Haiku 4.5	imcs21	test	10260506	symptom_302	10260506	0.003396	1.7248951669316739	not_mentioned		not_mentioned	correct	ok	not_mentioned	released	unavailable
Haiku 4.5	imcs21	test	10260506	symptom_303	10260506	0.003396	1.7248951669316739	not_mentioned		not_mentioned	correct	ok	not_mentioned	released	unavailable
Haiku 4.5	imcs21	test	10260506	symptom_304	10260506	0.003396	1.7248951669316739	not_mentioned		not_mentioned	correct	ok	not_mentioned	released	unavailable
Haiku 4.5	imcs21	test	10260506	symptom_305	10260506	0.003396	1.7248951669316739	not_mentioned		not_mentioned	correct	ok	not_mentioned	released	unavailable
Haiku 4.5	imcs21	test	10260506	symptom_306	10260506	0.003396	1.7248951669316739	not_mentioned		not_mentioned	correct	ok	not_mentioned	released	unavailable
Haiku 4.5	imcs21	test	10260506	symptom_307	10260506	0.003396	1.7248951669316739	not_mentioned		not_mentioned	correct	ok	not_mentioned	released	unavailable
Haiku 4.5	imcs21	test	10260506	symptom_308	10260506	0.003396	1.7248951669316739	not_mentioned		not_mentioned	correct	ok	not_mentioned	released	unavailable
Haiku 4.5	imcs21	test	10260506	symptom_309	10260506	0.003396	1.7248951669316739	not_mentioned		not_mentioned	correct	ok	not_mentioned	released	unavailable
Haiku 4.5	imcs21	test	10260506	symptom_310	10260506	0.003396	1.7248951669316739	not_mentioned		not_mentioned	correct	ok	not_mentioned	released	unavailable
Haiku 4.5	imcs21	test	10260506	symptom_311	10260506	0.003396	1.7248951669316739	not_mentioned		not_mentioned	correct	ok	not_mentioned	released	unavailable
Haiku 4.5	imcs21	test	10260506	symptom_312	10260506	0.003396	1.7248951669316739	not_mentioned		not_mentioned	correct	ok	not_mentioned	released	unavailable
Haiku 4.5	imcs21	test	10260506	symptom_313	10260506	0.003396	1.7248951669316739	not_mentioned		not_mentioned	correct	ok	not_mentioned	released	unavailable
Haiku 4.5	imcs21	test	10260506	symptom_314	10260506	0.003396	1.7248951669316739	not_mentioned		not_mentioned	correct	ok	not_mentioned	released	unavailable
Haiku 4.5	imcs21	test	10260506	symptom_315	10260506	0.003396	1.7248951669316739	not_mentioned		not_mentioned	correct	ok	not_mentioned	released	unavailable
Haiku 4.5	imcs21	test	10260506	symptom_316	10260506	0.003396	1.7248951669316739	not_mentioned		not_mentioned	correct	ok	not_mentioned	released	unavailable
Haiku 4.5	imcs21	test	10260506	symptom_317	10260506	0.003396	1.7248951669316739	not_mentioned		not_mentioned	correct	ok	not_mentioned	released	unavailable
Haiku 4.5	imcs21	test	10260506	symptom_318	10260506	0.003396	1.7248951669316739	not_mentioned		not_mentioned	correct	ok	not_mentioned	released	unavailable
Haiku 4.5	imcs21	test	10260506	symptom_319	10260506	0.003396	1.7248951669316739	not_mentioned		not_mentioned	correct	ok	not_mentioned	released	unavailable
Haiku 4.5	imcs21	test	10260506	symptom_320	10260506	0.003396	1.7248951669316739	not_mentioned		not_mentioned	correct	ok	not_mentioned	released	unavailable
Haiku 4.5	imcs21	test	10260506	symptom_321	10260506	0.003396	1.7248951669316739	not_mentioned		not_mentioned	correct	ok	not_mentioned	released	unavailable
Haiku 4.5	imcs21	test	10260506	symptom_322	10260506	0.003396	1.7248951669316739	not_mentioned		not_mentioned	correct	ok	not_mentioned	released	unavailable
Haiku 4.5	imcs21	test	10260506	symptom_323	10260506	0.003396	1.7248951669316739	not_mentioned		not_mentioned	correct	ok	not_mentioned	released	unavailable
Haiku 4.5	imcs21	test	10260506	symptom_324	10260506	0.003396	1.7248951669316739	not_mentioned		not_mentioned	correct	ok	not_mentioned	released	unavailable
Haiku 4.5	imcs21	test	10260506	symptom_325	10260506	0.003396	1.7248951669316739	not_mentioned		not_mentioned	correct	ok	not_mentioned	released	unavailable
Haiku 4.5	imcs21	test	10260506	symptom_326	10260506	0.003396	1.7248951669316739	not_mentioned		not_mentioned	correct	ok	not_mentioned	released	unavailable
Haiku 4.5	imcs21	test	10260506	symptom_327	10260506	0.003396	1.7248951669316739	not_mentioned		not_mentioned	correct	ok	not_mentioned	released	unavailable
Haiku 4.5	imcs21	test	10260506	symptom_328	10260506	0.003396	1.7248951669316739	not_mentioned		not_mentioned	correct	ok	not_mentioned	released	unavailable
Haiku 4.5	imcs21	test	10260506	symptom_329	10260506	0.003396	1.7248951669316739	not_mentioned		not_mentioned	correct	ok	not_mentioned	released	unavailable
Haiku 4.5	imcs21	test	10260506	symptom_330	10260506	0.003396	1.7248951669316739	not_mentioned		not_mentioned	correct	ok	not_mentioned	released	unavailable
Haiku 4.5	imcs21	test	10261150	symptom_000	10261150	0.004625	1.877210957929492			positive	incorrect	failed	positive	released	unavailable
Haiku 4.5	imcs21	test	10261150	symptom_001	10261150	0.004625	1.877210957929492			uncertain	incorrect	failed	uncertain	released	unavailable
Haiku 4.5	imcs21	test	10261150	symptom_002	10261150	0.004625	1.877210957929492			not_mentioned	incorrect	failed	not_mentioned	released	unavailable
Haiku 4.5	imcs21	test	10261150	symptom_003	10261150	0.004625	1.877210957929492			positive	incorrect	failed	positive	released	unavailable
Haiku 4.5	imcs21	test	10261150	symptom_004	10261150	0.004625	1.877210957929492			not_mentioned	incorrect	failed	not_mentioned	released	unavailable
Haiku 4.5	imcs21	test	10261150	symptom_005	10261150	0.004625	1.877210957929492			negative	incorrect	failed	negative	released	unavailable
Haiku 4.5	imcs21	test	10261150	symptom_006	10261150	0.004625	1.877210957929492			positive	incorrect	failed	positive	released	unavailable
Haiku 4.5	imcs21	test	10261150	symptom_007	10261150	0.004625	1.877210957929492			not_mentioned	incorrect	failed	not_mentioned	released	unavailable
Haiku 4.5	imcs21	test	10261150	symptom_008	10261150	0.004625	1.877210957929492			not_mentioned	incorrect	failed	not_mentioned	released	unavailable
Haiku 4.5	imcs21	test	10261150	symptom_009	10261150	0.004625	1.877210957929492			not_mentioned	incorrect	failed	not_mentioned	released	unavailable
Haiku 4.5	imcs21	test	10261150	symptom_010	10261150	0.004625	1.877210957929492			not_mentioned	incorrect	failed	not_mentioned	released	unavailable
Haiku 4.5	imcs21	test	10261150	symptom_011	10261150	0.004625	1.877210957929492			not_mentioned	incorrect	failed	not_mentioned	released	unavailable
Haiku 4.5	imcs21	test	10261150	symptom_012	10261150	0.004625	1.877210957929492			not_mentioned	incorrect	failed	not_mentioned	released	unavailable
Haiku 4.5	imcs21	test	10261150	symptom_013	10261150	0.004625	1.877210957929492			not_mentioned	incorrect	failed	not_mentioned	released	unavailable
Haiku 4.5	imcs21	test	10261150	symptom_014	10261150	0.004625	1.877210957929492			not_mentioned	incorrect	failed	not_mentioned	released	unavailable
Haiku 4.5	imcs21	test	10261150	symptom_015	10261150	0.004625	1.877210957929492			not_mentioned	incorrect	failed	not_mentioned	released	unavailable
Haiku 4.5	imcs21	test	10261150	symptom_016	10261150	0.004625	1.877210957929492			not_mentioned	incorrect	failed	not_mentioned	released	unavailable
Haiku 4.5	imcs21	test	10261150	symptom_017	10261150	0.004625	1.877210957929492			not_mentioned	incorrect	failed	not_mentioned	released	unavailable
Haiku 4.5	imcs21	test	10261150	symptom_018	10261150	0.004625	1.877210957929492			not_mentioned	incorrect	failed	not_mentioned	released	unavailable
Haiku 4.5	imcs21	test	10261150	symptom_019	10261150	0.004625	1.877210957929492			not_mentioned	incorrect	failed	not_mentioned	released	unavailable
Haiku 4.5	imcs21	test	10261150	symptom_020	10261150	0.004625	1.877210957929492			not_mentioned	incorrect	failed	not_mentioned	released	unavailable
Haiku 4.5	imcs21	test	10261150	symptom_021	10261150	0.004625	1.877210957929492			not_mentioned	incorrect	failed	not_mentioned	released	unavailable
Haiku 4.5	imcs21	test	10261150	symptom_022	10261150	0.004625	1.877210957929492			not_mentioned	incorrect	failed	not_mentioned	released	unavailable
Haiku 4.5	imcs21	test	10261150	symptom_023	10261150	0.004625	1.877210957929492			not_mentioned	incorrect	failed	not_mentioned	released	unavailable
Haiku 4.5	imcs21	test	10261150	symptom_024	10261150	0.004625	1.877210957929492			not_mentioned	incorrect	failed	not_mentioned	released	unavailable
Haiku 4.5	imcs21	test	10261150	symptom_025	10261150	0.004625	1.877210957929492			not_mentioned	incorrect	failed	not_mentioned	released	unavailable
Haiku 4.5	imcs21	test	10261150	symptom_026	10261150	0.004625	1.877210957929492			not_mentioned	incorrect	failed	not_mentioned	released	unavailable
Haiku 4.5	imcs21	test	10261150	symptom_027	10261150	0.004625	1.877210957929492			uncertain	incorrect	failed	uncertain	released	unavailable
Haiku 4.5	imcs21	test	10261150	symptom_028	10261150	0.004625	1.877210957929492			uncertain	incorrect	failed	uncertain	released	unavailable
Haiku 4.5	imcs21	test	10261150	symptom_029	10261150	0.004625	1.877210957929492			not_mentioned	incorrect	failed	not_mentioned	released	unavailable
Haiku 4.5	imcs21	test	10261150	symptom_030	10261150	0.004625	1.877210957929492			not_mentioned	incorrect	failed	not_mentioned	released	unavailable
Haiku 4.5	imcs21	test	10261150	symptom_031	10261150	0.004625	1.877210957929492			not_mentioned	incorrect	failed	not_mentioned	released	unavailable
Haiku 4.5	imcs21	test	10261150	symptom_032	10261150	0.004625	1.877210957929492			not_mentioned	incorrect	failed	not_mentioned	released	unavailable
Haiku 4.5	imcs21	test	10261150	symptom_033	10261150	0.004625	1.877210957929492			not_mentioned	incorrect	failed	not_mentioned	released	unavailable
Haiku 4.5	imcs21	test	10261150	symptom_034	10261150	0.004625	1.877210957929492			not_mentioned	incorrect	failed	not_mentioned	released	unavailable
Haiku 4.5	imcs21	test	10261150	symptom_035	10261150	0.004625	1.877210957929492			uncertain	incorrect	failed	uncertain	released	unavailable
Haiku 4.5	imcs21	test	10261150	symptom_036	10261150	0.004625	1.877210957929492			not_mentioned	incorrect	failed	not_mentioned	released	unavailable
Haiku 4.5	imcs21	test	10261150	symptom_037	10261150	0.004625	1.877210957929492			not_mentioned	incorrect	failed	not_mentioned	released	unavailable
Haiku 4.5	imcs21	test	10261150	symptom_038	10261150	0.004625	1.877210957929492			not_mentioned	incorrect	failed	not_mentioned	released	unavailable
Haiku 4.5	imcs21	test	10261150	symptom_039	10261150	0.004625	1.877210957929492			not_mentioned	incorrect	failed	not_mentioned	released	unavailable
Haiku 4.5	imcs21	test	10261150	symptom_040	10261150	0.004625	1.877210957929492			not_mentioned	incorrect	failed	not_mentioned	released	unavailable
Haiku 4.5	imcs21	test	10261150	symptom_041	10261150	0.004625	1.877210957929492			not_mentioned	incorrect	failed	not_mentioned	released	unavailable
Haiku 4.5	imcs21	test	10261150	symptom_042	10261150	0.004625	1.877210957929492			positive	incorrect	failed	positive	released	unavailable
Haiku 4.5	imcs21	test	10261150	symptom_043	10261150	0.004625	1.877210957929492			not_mentioned	incorrect	failed	not_mentioned	released	unavailable
Haiku 4.5	imcs21	test	10261150	symptom_044	10261150	0.004625	1.877210957929492			not_mentioned	incorrect	failed	not_mentioned	released	unavailable
Haiku 4.5	imcs21	test	10261150	symptom_045	10261150	0.004625	1.877210957929492			not_mentioned	incorrect	failed	not_mentioned	released	unavailable
Haiku 4.5	imcs21	test	10261150	symptom_046	10261150	0.004625	1.877210957929492			not_mentioned	incorrect	failed	not_mentioned	released	unavailable
Haiku 4.5	imcs21	test	10261150	symptom_047	10261150	0.004625	1.877210957929492			not_mentioned	incorrect	failed	not_mentioned	released	unavailable
Haiku 4.5	imcs21	test	10261150	symptom_048	10261150	0.004625	1.877210957929492			not_mentioned	incorrect	failed	not_mentioned	released	unavailable
Haiku 4.5	imcs21	test	10261150	symptom_049	10261150	0.004625	1.877210957929492			positive	incorrect	failed	positive	released	unavailable
Haiku 4.5	imcs21	test	10261150	symptom_050	10261150	0.004625	1.877210957929492			not_mentioned	incorrect	failed	not_mentioned	released	unavailable
Haiku 4.5	imcs21	test	10261150	symptom_051	10261150	0.004625	1.877210957929492			not_mentioned	incorrect	failed	not_mentioned	released	unavailable
Haiku 4.5	imcs21	test	10261150	symptom_052	10261150	0.004625	1.877210957929492			not_mentioned	incorrect	failed	not_mentioned	released	unavailable
Haiku 4.5	imcs21	test	10261150	symptom_053	10261150	0.004625	1.877210957929492			not_mentioned	incorrect	failed	not_mentioned	released	unavailable
Haiku 4.5	imcs21	test	10261150	symptom_054	10261150	0.004625	1.877210957929492			not_mentioned	incorrect	failed	not_mentioned	released	unavailable
Haiku 4.5	imcs21	test	10261150	symptom_055	10261150	0.004625	1.877210957929492			not_mentioned	incorrect	failed	not_mentioned	released	unavailable
Haiku 4.5	imcs21	test	10261150	symptom_056	10261150	0.004625	1.877210957929492			not_mentioned	incorrect	failed	not_mentioned	released	unavailable
Haiku 4.5	imcs21	test	10261150	symptom_057	10261150	0.004625	1.877210957929492			not_mentioned	incorrect	failed	not_mentioned	released	unavailable
Haiku 4.5	imcs21	test	10261150	symptom_058	10261150	0.004625	1.877210957929492			not_mentioned	incorrect	failed	not_mentioned	released	unavailable
Haiku 4.5	imcs21	test	10261150	symptom_059	10261150	0.004625	1.877210957929492			not_mentioned	incorrect	failed	not_mentioned	released	unavailable
Haiku 4.5	imcs21	test	10261150	symptom_060	10261150	0.004625	1.877210957929492			not_mentioned	incorrect	failed	not_mentioned	released	unavailable
Haiku 4.5	imcs21	test	10261150	symptom_061	10261150	0.004625	1.877210957929492			not_mentioned	incorrect	failed	not_mentioned	released	unavailable
Haiku 4.5	imcs21	test	10261150	symptom_062	10261150	0.004625	1.877210957929492			not_mentioned	incorrect	failed	not_mentioned	released	unavailable
Haiku 4.5	imcs21	test	10261150	symptom_063	10261150	0.004625	1.877210957929492			not_mentioned	incorrect	failed	not_mentioned	released	unavailable
Haiku 4.5	imcs21	test	10261150	symptom_064	10261150	0.004625	1.877210957929492			not_mentioned	incorrect	failed	not_mentioned	released	unavailable
Haiku 4.5	imcs21	test	10261150	symptom_065	10261150	0.004625	1.877210957929492			not_mentioned	incorrect	failed	not_mentioned	released	unavailable
Haiku 4.5	imcs21	test	10261150	symptom_066	10261150	0.004625	1.877210957929492			not_mentioned	incorrect	failed	not_mentioned	released	unavailable
Haiku 4.5	imcs21	test	10261150	symptom_067	10261150	0.004625	1.877210957929492			not_mentioned	incorrect	failed	not_mentioned	released	unavailable
Haiku 4.5	imcs21	test	10261150	symptom_068	10261150	0.004625	1.877210957929492			not_mentioned	incorrect	failed	not_mentioned	released	unavailable
Haiku 4.5	imcs21	test	10261150	symptom_069	10261150	0.004625	1.877210957929492			not_mentioned	incorrect	failed	not_mentioned	released	unavailable
Haiku 4.5	imcs21	test	10261150	symptom_070	10261150	0.004625	1.877210957929492			not_mentioned	incorrect	failed	not_mentioned	released	unavailable
Haiku 4.5	imcs21	test	10261150	symptom_071	10261150	0.004625	1.877210957929492			not_mentioned	incorrect	failed	not_mentioned	released	unavailable
Haiku 4.5	imcs21	test	10261150	symptom_072	10261150	0.004625	1.877210957929492			not_mentioned	incorrect	failed	not_mentioned	released	unavailable
Haiku 4.5	imcs21	test	10261150	symptom_073	10261150	0.004625	1.877210957929492			not_mentioned	incorrect	failed	not_mentioned	released	unavailable
Haiku 4.5	imcs21	test	10261150	symptom_074	10261150	0.004625	1.877210957929492			not_mentioned	incorrect	failed	not_mentioned	released	unavailable
Haiku 4.5	imcs21	test	10261150	symptom_075	10261150	0.004625	1.877210957929492			not_mentioned	incorrect	failed	not_mentioned	released	unavailable
Haiku 4.5	imcs21	test	10261150	symptom_076	10261150	0.004625	1.877210957929492			not_mentioned	incorrect	failed	not_mentioned	released	unavailable
Haiku 4.5	imcs21	test	10261150	symptom_077	10261150	0.004625	1.877210957929492			not_mentioned	incorrect	failed	not_mentioned	released	unavailable
Haiku 4.5	imcs21	test	10261150	symptom_078	10261150	0.004625	1.877210957929492			not_mentioned	incorrect	failed	not_mentioned	released	unavailable
Haiku 4.5	imcs21	test	10261150	symptom_079	10261150	0.004625	1.877210957929492			positive	incorrect	failed	positive	released	unavailable
Haiku 4.5	imcs21	test	10261150	symptom_080	10261150	0.004625	1.877210957929492			not_mentioned	incorrect	failed	not_mentioned	released	unavailable
Haiku 4.5	imcs21	test	10261150	symptom_081	10261150	0.004625	1.877210957929492			not_mentioned	incorrect	failed	not_mentioned	released	unavailable
Haiku 4.5	imcs21	test	10261150	symptom_082	10261150	0.004625	1.877210957929492			not_mentioned	incorrect	failed	not_mentioned	released	unavailable
Haiku 4.5	imcs21	test	10261150	symptom_083	10261150	0.004625	1.877210957929492			not_mentioned	incorrect	failed	not_mentioned	released	unavailable
Haiku 4.5	imcs21	test	10261150	symptom_084	10261150	0.004625	1.877210957929492			positive	incorrect	failed	positive	released	unavailable
Haiku 4.5	imcs21	test	10261150	symptom_085	10261150	0.004625	1.877210957929492			not_mentioned	incorrect	failed	not_mentioned	released	unavailable
Haiku 4.5	imcs21	test	10261150	symptom_086	10261150	0.004625	1.877210957929492			not_mentioned	incorrect	failed	not_mentioned	released	unavailable
Haiku 4.5	imcs21	test	10261150	symptom_087	10261150	0.004625	1.877210957929492			not_mentioned	incorrect	failed	not_mentioned	released	unavailable
Haiku 4.5	imcs21	test	10261150	symptom_088	10261150	0.004625	1.877210957929492			not_mentioned	incorrect	failed	not_mentioned	released	unavailable
Haiku 4.5	imcs21	test	10261150	symptom_089	10261150	0.004625	1.877210957929492			not_mentioned	incorrect	failed	not_mentioned	released	unavailable
Haiku 4.5	imcs21	test	10261150	symptom_090	10261150	0.004625	1.877210957929492			not_mentioned	incorrect	failed	not_mentioned	released	unavailable
Haiku 4.5	imcs21	test	10261150	symptom_091	10261150	0.004625	1.877210957929492			negative	incorrect	failed	negative	released	unavailable
Haiku 4.5	imcs21	test	10261150	symptom_092	10261150	0.004625	1.877210957929492			not_mentioned	incorrect	failed	not_mentioned	released	unavailable
Haiku 4.5	imcs21	test	10261150	symptom_093	10261150	0.004625	1.877210957929492			not_mentioned	incorrect	failed	not_mentioned	released	unavailable
Haiku 4.5	imcs21	test	10261150	symptom_094	10261150	0.004625	1.877210957929492			not_mentioned	incorrect	failed	not_mentioned	released	unavailable
Haiku 4.5	imcs21	test	10261150	symptom_095	10261150	0.004625	1.877210957929492			not_mentioned	incorrect	failed	not_mentioned	released	unavailable
Haiku 4.5	imcs21	test	10261150	symptom_096	10261150	0.004625	1.877210957929492			not_mentioned	incorrect	failed	not_mentioned	released	unavailable
Haiku 4.5	imcs21	test	10261150	symptom_097	10261150	0.004625	1.877210957929492			not_mentioned	incorrect	failed	not_mentioned	released	unavailable
Haiku 4.5	imcs21	test	10261150	symptom_098	10261150	0.004625	1.877210957929492			not_mentioned	incorrect	failed	not_mentioned	released	unavailable
Haiku 4.5	imcs21	test	10261150	symptom_099	10261150	0.004625	1.877210957929492			not_mentioned	incorrect	failed	not_mentioned	released	unavailable
Haiku 4.5	imcs21	test	10261150	symptom_100	10261150	0.004625	1.877210957929492			not_mentioned	incorrect	failed	not_mentioned	released	unavailable
Haiku 4.5	imcs21	test	10261150	symptom_101	10261150	0.004625	1.877210957929492			not_mentioned	incorrect	failed	not_mentioned	released	unavailable
Haiku 4.5	imcs21	test	10261150	symptom_102	10261150	0.004625	1.877210957929492			not_mentioned	incorrect	failed	not_mentioned	released	unavailable
Haiku 4.5	imcs21	test	10261150	symptom_103	10261150	0.004625	1.877210957929492			not_mentioned	incorrect	failed	not_mentioned	released	unavailable
Haiku 4.5	imcs21	test	10261150	symptom_104	10261150	0.004625	1.877210957929492			not_mentioned	incorrect	failed	not_mentioned	released	unavailable
Haiku 4.5	imcs21	test	10261150	symptom_105	10261150	0.004625	1.877210957929492			not_mentioned	incorrect	failed	not_mentioned	released	unavailable
Haiku 4.5	imcs21	test	10261150	symptom_106	10261150	0.004625	1.877210957929492			not_mentioned	incorrect	failed	not_mentioned	released	unavailable
Haiku 4.5	imcs21	test	10261150	symptom_107	10261150	0.004625	1.877210957929492			not_mentioned	incorrect	failed	not_mentioned	released	unavailable
Haiku 4.5	imcs21	test	10261150	symptom_108	10261150	0.004625	1.877210957929492			not_mentioned	incorrect	failed	not_mentioned	released	unavailable
Haiku 4.5	imcs21	test	10261150	symptom_109	10261150	0.004625	1.877210957929492			not_mentioned	incorrect	failed	not_mentioned	released	unavailable
Haiku 4.5	imcs21	test	10261150	symptom_110	10261150	0.004625	1.877210957929492			not_mentioned	incorrect	failed	not_mentioned	released	unavailable
Haiku 4.5	imcs21	test	10261150	symptom_111	10261150	0.004625	1.877210957929492			not_mentioned	incorrect	failed	not_mentioned	released	unavailable
Haiku 4.5	imcs21	test	10261150	symptom_112	10261150	0.004625	1.877210957929492			not_mentioned	incorrect	failed	not_mentioned	released	unavailable
Haiku 4.5	imcs21	test	10261150	symptom_113	10261150	0.004625	1.877210957929492			not_mentioned	incorrect	failed	not_mentioned	released	unavailable
Haiku 4.5	imcs21	test	10261150	symptom_114	10261150	0.004625	1.877210957929492			not_mentioned	incorrect	failed	not_mentioned	released	unavailable
Haiku 4.5	imcs21	test	10261150	symptom_115	10261150	0.004625	1.877210957929492			not_mentioned	incorrect	failed	not_mentioned	released	unavailable
Haiku 4.5	imcs21	test	10261150	symptom_116	10261150	0.004625	1.877210957929492			not_mentioned	incorrect	failed	not_mentioned	released	unavailable
Haiku 4.5	imcs21	test	10261150	symptom_117	10261150	0.004625	1.877210957929492			not_mentioned	incorrect	failed	not_mentioned	released	unavailable
Haiku 4.5	imcs21	test	10261150	symptom_118	10261150	0.004625	1.877210957929492			not_mentioned	incorrect	failed	not_mentioned	released	unavailable
Haiku 4.5	imcs21	test	10261150	symptom_119	10261150	0.004625	1.877210957929492			not_mentioned	incorrect	failed	not_mentioned	released	unavailable
Haiku 4.5	imcs21	test	10261150	symptom_120	10261150	0.004625	1.877210957929492			not_mentioned	incorrect	failed	not_mentioned	released	unavailable
Haiku 4.5	imcs21	test	10261150	symptom_121	10261150	0.004625	1.877210957929492			not_mentioned	incorrect	failed	not_mentioned	released	unavailable
Haiku 4.5	imcs21	test	10261150	symptom_122	10261150	0.004625	1.877210957929492			not_mentioned	incorrect	failed	not_mentioned	released	unavailable
Haiku 4.5	imcs21	test	10261150	symptom_123	10261150	0.004625	1.877210957929492			not_mentioned	incorrect	failed	not_mentioned	released	unavailable
Haiku 4.5	imcs21	test	10261150	symptom_124	10261150	0.004625	1.877210957929492			not_mentioned	incorrect	failed	not_mentioned	released	unavailable
Haiku 4.5	imcs21	test	10261150	symptom_125	10261150	0.004625	1.877210957929492			not_mentioned	incorrect	failed	not_mentioned	released	unavailable
Haiku 4.5	imcs21	test	10261150	symptom_126	10261150	0.004625	1.877210957929492			not_mentioned	incorrect	failed	not_mentioned	released	unavailable
Haiku 4.5	imcs21	test	10261150	symptom_127	10261150	0.004625	1.877210957929492			not_mentioned	incorrect	failed	not_mentioned	released	unavailable
Haiku 4.5	imcs21	test	10261150	symptom_128	10261150	0.004625	1.877210957929492			not_mentioned	incorrect	failed	not_mentioned	released	unavailable
Haiku 4.5	imcs21	test	10261150	symptom_129	10261150	0.004625	1.877210957929492			not_mentioned	incorrect	failed	not_mentioned	released	unavailable
Haiku 4.5	imcs21	test	10261150	symptom_130	10261150	0.004625	1.877210957929492			not_mentioned	incorrect	failed	not_mentioned	released	unavailable
Haiku 4.5	imcs21	test	10261150	symptom_131	10261150	0.004625	1.877210957929492			not_mentioned	incorrect	failed	not_mentioned	released	unavailable
Haiku 4.5	imcs21	test	10261150	symptom_132	10261150	0.004625	1.877210957929492			not_mentioned	incorrect	failed	not_mentioned	released	unavailable
Haiku 4.5	imcs21	test	10261150	symptom_133	10261150	0.004625	1.877210957929492			not_mentioned	incorrect	failed	not_mentioned	released	unavailable
Haiku 4.5	imcs21	test	10261150	symptom_134	10261150	0.004625	1.877210957929492			not_mentioned	incorrect	failed	not_mentioned	released	unavailable
Haiku 4.5	imcs21	test	10261150	symptom_135	10261150	0.004625	1.877210957929492			not_mentioned	incorrect	failed	not_mentioned	released	unavailable
Haiku 4.5	imcs21	test	10261150	symptom_136	10261150	0.004625	1.877210957929492			not_mentioned	incorrect	failed	not_mentioned	released	unavailable
Haiku 4.5	imcs21	test	10261150	symptom_137	10261150	0.004625	1.877210957929492			not_mentioned	incorrect	failed	not_mentioned	released	unavailable
Haiku 4.5	imcs21	test	10261150	symptom_138	10261150	0.004625	1.877210957929492			not_mentioned	incorrect	failed	not_mentioned	released	unavailable
Haiku 4.5	imcs21	test	10261150	symptom_139	10261150	0.004625	1.877210957929492			not_mentioned	incorrect	failed	not_mentioned	released	unavailable
Haiku 4.5	imcs21	test	10261150	symptom_140	10261150	0.004625	1.877210957929492			not_mentioned	incorrect	failed	not_mentioned	released	unavailable
Haiku 4.5	imcs21	test	10261150	symptom_141	10261150	0.004625	1.877210957929492			not_mentioned	incorrect	failed	not_mentioned	released	unavailable
Haiku 4.5	imcs21	test	10261150	symptom_142	10261150	0.004625	1.877210957929492			not_mentioned	incorrect	failed	not_mentioned	released	unavailable
Haiku 4.5	imcs21	test	10261150	symptom_143	10261150	0.004625	1.877210957929492			not_mentioned	incorrect	failed	not_mentioned	released	unavailable
Haiku 4.5	imcs21	test	10261150	symptom_144	10261150	0.004625	1.877210957929492			not_mentioned	incorrect	failed	not_mentioned	released	unavailable
Haiku 4.5	imcs21	test	10261150	symptom_145	10261150	0.004625	1.877210957929492			not_mentioned	incorrect	failed	not_mentioned	released	unavailable
Haiku 4.5	imcs21	test	10261150	symptom_146	10261150	0.004625	1.877210957929492			not_mentioned	incorrect	failed	not_mentioned	released	unavailable
Haiku 4.5	imcs21	test	10261150	symptom_147	10261150	0.004625	1.877210957929492			not_mentioned	incorrect	failed	not_mentioned	released	unavailable
Haiku 4.5	imcs21	test	10261150	symptom_148	10261150	0.004625	1.877210957929492			not_mentioned	incorrect	failed	not_mentioned	released	unavailable
Haiku 4.5	imcs21	test	10261150	symptom_149	10261150	0.004625	1.877210957929492			not_mentioned	incorrect	failed	not_mentioned	released	unavailable
Haiku 4.5	imcs21	test	10261150	symptom_150	10261150	0.004625	1.877210957929492			not_mentioned	incorrect	failed	not_mentioned	released	unavailable
Haiku 4.5	imcs21	test	10261150	symptom_151	10261150	0.004625	1.877210957929492			not_mentioned	incorrect	failed	not_mentioned	released	unavailable
Haiku 4.5	imcs21	test	10261150	symptom_152	10261150	0.004625	1.877210957929492			not_mentioned	incorrect	failed	not_mentioned	released	unavailable
Haiku 4.5	imcs21	test	10261150	symptom_153	10261150	0.004625	1.877210957929492			not_mentioned	incorrect	failed	not_mentioned	released	unavailable
Haiku 4.5	imcs21	test	10261150	symptom_154	10261150	0.004625	1.877210957929492			not_mentioned	incorrect	failed	not_mentioned	released	unavailable
Haiku 4.5	imcs21	test	10261150	symptom_155	10261150	0.004625	1.877210957929492			not_mentioned	incorrect	failed	not_mentioned	released	unavailable
Haiku 4.5	imcs21	test	10261150	symptom_156	10261150	0.004625	1.877210957929492			not_mentioned	incorrect	failed	not_mentioned	released	unavailable
Haiku 4.5	imcs21	test	10261150	symptom_157	10261150	0.004625	1.877210957929492			not_mentioned	incorrect	failed	not_mentioned	released	unavailable
Haiku 4.5	imcs21	test	10261150	symptom_158	10261150	0.004625	1.877210957929492			not_mentioned	incorrect	failed	not_mentioned	released	unavailable
Haiku 4.5	imcs21	test	10261150	symptom_159	10261150	0.004625	1.877210957929492			not_mentioned	incorrect	failed	not_mentioned	released	unavailable
Haiku 4.5	imcs21	test	10261150	symptom_160	10261150	0.004625	1.877210957929492			not_mentioned	incorrect	failed	not_mentioned	released	unavailable
Haiku 4.5	imcs21	test	10261150	symptom_161	10261150	0.004625	1.877210957929492			not_mentioned	incorrect	failed	not_mentioned	released	unavailable
Haiku 4.5	imcs21	test	10261150	symptom_162	10261150	0.004625	1.877210957929492			not_mentioned	incorrect	failed	not_mentioned	released	unavailable
Haiku 4.5	imcs21	test	10261150	symptom_163	10261150	0.004625	1.877210957929492			not_mentioned	incorrect	failed	not_mentioned	released	unavailable
Haiku 4.5	imcs21	test	10261150	symptom_164	10261150	0.004625	1.877210957929492			not_mentioned	incorrect	failed	not_mentioned	released	unavailable
Haiku 4.5	imcs21	test	10261150	symptom_165	10261150	0.004625	1.877210957929492			not_mentioned	incorrect	failed	not_mentioned	released	unavailable
Haiku 4.5	imcs21	test	10261150	symptom_166	10261150	0.004625	1.877210957929492			not_mentioned	incorrect	failed	not_mentioned	released	unavailable
Haiku 4.5	imcs21	test	10261150	symptom_167	10261150	0.004625	1.877210957929492			not_mentioned	incorrect	failed	not_mentioned	released	unavailable
Haiku 4.5	imcs21	test	10261150	symptom_168	10261150	0.004625	1.877210957929492			not_mentioned	incorrect	failed	not_mentioned	released	unavailable
Haiku 4.5	imcs21	test	10261150	symptom_169	10261150	0.004625	1.877210957929492			not_mentioned	incorrect	failed	not_mentioned	released	unavailable
Haiku 4.5	imcs21	test	10261150	symptom_170	10261150	0.004625	1.877210957929492			not_mentioned	incorrect	failed	not_mentioned	released	unavailable
Haiku 4.5	imcs21	test	10261150	symptom_171	10261150	0.004625	1.877210957929492			not_mentioned	incorrect	failed	not_mentioned	released	unavailable
Haiku 4.5	imcs21	test	10261150	symptom_172	10261150	0.004625	1.877210957929492			not_mentioned	incorrect	failed	not_mentioned	released	unavailable
Haiku 4.5	imcs21	test	10261150	symptom_173	10261150	0.004625	1.877210957929492			not_mentioned	incorrect	failed	not_mentioned	released	unavailable
Haiku 4.5	imcs21	test	10261150	symptom_174	10261150	0.004625	1.877210957929492			not_mentioned	incorrect	failed	not_mentioned	released	unavailable
Haiku 4.5	imcs21	test	10261150	symptom_175	10261150	0.004625	1.877210957929492			not_mentioned	incorrect	failed	not_mentioned	released	unavailable
Haiku 4.5	imcs21	test	10261150	symptom_176	10261150	0.004625	1.877210957929492			not_mentioned	incorrect	failed	not_mentioned	released	unavailable
Haiku 4.5	imcs21	test	10261150	symptom_177	10261150	0.004625	1.877210957929492			not_mentioned	incorrect	failed	not_mentioned	released	unavailable
Haiku 4.5	imcs21	test	10261150	symptom_178	10261150	0.004625	1.877210957929492			not_mentioned	incorrect	failed	not_mentioned	released	unavailable
Haiku 4.5	imcs21	test	10261150	symptom_179	10261150	0.004625	1.877210957929492			not_mentioned	incorrect	failed	not_mentioned	released	unavailable
Haiku 4.5	imcs21	test	10261150	symptom_180	10261150	0.004625	1.877210957929492			not_mentioned	incorrect	failed	not_mentioned	released	unavailable
Haiku 4.5	imcs21	test	10261150	symptom_181	10261150	0.004625	1.877210957929492			not_mentioned	incorrect	failed	not_mentioned	released	unavailable
Haiku 4.5	imcs21	test	10261150	symptom_182	10261150	0.004625	1.877210957929492			not_mentioned	incorrect	failed	not_mentioned	released	unavailable
Haiku 4.5	imcs21	test	10261150	symptom_183	10261150	0.004625	1.877210957929492			not_mentioned	incorrect	failed	not_mentioned	released	unavailable
Haiku 4.5	imcs21	test	10261150	symptom_184	10261150	0.004625	1.877210957929492			not_mentioned	incorrect	failed	not_mentioned	released	unavailable
Haiku 4.5	imcs21	test	10261150	symptom_185	10261150	0.004625	1.877210957929492			not_mentioned	incorrect	failed	not_mentioned	released	unavailable
Haiku 4.5	imcs21	test	10261150	symptom_186	10261150	0.004625	1.877210957929492			not_mentioned	incorrect	failed	not_mentioned	released	unavailable
Haiku 4.5	imcs21	test	10261150	symptom_187	10261150	0.004625	1.877210957929492			not_mentioned	incorrect	failed	not_mentioned	released	unavailable
Haiku 4.5	imcs21	test	10261150	symptom_188	10261150	0.004625	1.877210957929492			not_mentioned	incorrect	failed	not_mentioned	released	unavailable
Haiku 4.5	imcs21	test	10261150	symptom_189	10261150	0.004625	1.877210957929492			not_mentioned	incorrect	failed	not_mentioned	released	unavailable
Haiku 4.5	imcs21	test	10261150	symptom_190	10261150	0.004625	1.877210957929492			not_mentioned	incorrect	failed	not_mentioned	released	unavailable
Haiku 4.5	imcs21	test	10261150	symptom_191	10261150	0.004625	1.877210957929492			not_mentioned	incorrect	failed	not_mentioned	released	unavailable
Haiku 4.5	imcs21	test	10261150	symptom_192	10261150	0.004625	1.877210957929492			not_mentioned	incorrect	failed	not_mentioned	released	unavailable
Haiku 4.5	imcs21	test	10261150	symptom_193	10261150	0.004625	1.877210957929492			not_mentioned	incorrect	failed	not_mentioned	released	unavailable
Haiku 4.5	imcs21	test	10261150	symptom_194	10261150	0.004625	1.877210957929492			not_mentioned	incorrect	failed	not_mentioned	released	unavailable
Haiku 4.5	imcs21	test	10261150	symptom_195	10261150	0.004625	1.877210957929492			not_mentioned	incorrect	failed	not_mentioned	released	unavailable
Haiku 4.5	imcs21	test	10261150	symptom_196	10261150	0.004625	1.877210957929492			not_mentioned	incorrect	failed	not_mentioned	released	unavailable
Haiku 4.5	imcs21	test	10261150	symptom_197	10261150	0.004625	1.877210957929492			not_mentioned	incorrect	failed	not_mentioned	released	unavailable
Haiku 4.5	imcs21	test	10261150	symptom_198	10261150	0.004625	1.877210957929492			not_mentioned	incorrect	failed	not_mentioned	released	unavailable
Haiku 4.5	imcs21	test	10261150	symptom_199	10261150	0.004625	1.877210957929492			not_mentioned	incorrect	failed	not_mentioned	released	unavailable
Haiku 4.5	imcs21	test	10261150	symptom_200	10261150	0.004625	1.877210957929492			not_mentioned	incorrect	failed	not_mentioned	released	unavailable
Haiku 4.5	imcs21	test	10261150	symptom_201	10261150	0.004625	1.877210957929492			not_mentioned	incorrect	failed	not_mentioned	released	unavailable
Haiku 4.5	imcs21	test	10261150	symptom_202	10261150	0.004625	1.877210957929492			not_mentioned	incorrect	failed	not_mentioned	released	unavailable
Haiku 4.5	imcs21	test	10261150	symptom_203	10261150	0.004625	1.877210957929492			not_mentioned	incorrect	failed	not_mentioned	released	unavailable
Haiku 4.5	imcs21	test	10261150	symptom_204	10261150	0.004625	1.877210957929492			not_mentioned	incorrect	failed	not_mentioned	released	unavailable
Haiku 4.5	imcs21	test	10261150	symptom_205	10261150	0.004625	1.877210957929492			not_mentioned	incorrect	failed	not_mentioned	released	unavailable
Haiku 4.5	imcs21	test	10261150	symptom_206	10261150	0.004625	1.877210957929492			not_mentioned	incorrect	failed	not_mentioned	released	unavailable
Haiku 4.5	imcs21	test	10261150	symptom_207	10261150	0.004625	1.877210957929492			not_mentioned	incorrect	failed	not_mentioned	released	unavailable
Haiku 4.5	imcs21	test	10261150	symptom_208	10261150	0.004625	1.877210957929492			not_mentioned	incorrect	failed	not_mentioned	released	unavailable
Haiku 4.5	imcs21	test	10261150	symptom_209	10261150	0.004625	1.877210957929492			not_mentioned	incorrect	failed	not_mentioned	released	unavailable
Haiku 4.5	imcs21	test	10261150	symptom_210	10261150	0.004625	1.877210957929492			not_mentioned	incorrect	failed	not_mentioned	released	unavailable
Haiku 4.5	imcs21	test	10261150	symptom_211	10261150	0.004625	1.877210957929492			not_mentioned	incorrect	failed	not_mentioned	released	unavailable
Haiku 4.5	imcs21	test	10261150	symptom_212	10261150	0.004625	1.877210957929492			not_mentioned	incorrect	failed	not_mentioned	released	unavailable
Haiku 4.5	imcs21	test	10261150	symptom_213	10261150	0.004625	1.877210957929492			not_mentioned	incorrect	failed	not_mentioned	released	unavailable
Haiku 4.5	imcs21	test	10261150	symptom_214	10261150	0.004625	1.877210957929492			not_mentioned	incorrect	failed	not_mentioned	released	unavailable
Haiku 4.5	imcs21	test	10261150	symptom_215	10261150	0.004625	1.877210957929492			not_mentioned	incorrect	failed	not_mentioned	released	unavailable
Haiku 4.5	imcs21	test	10261150	symptom_216	10261150	0.004625	1.877210957929492			not_mentioned	incorrect	failed	not_mentioned	released	unavailable
Haiku 4.5	imcs21	test	10261150	symptom_217	10261150	0.004625	1.877210957929492			not_mentioned	incorrect	failed	not_mentioned	released	unavailable
Haiku 4.5	imcs21	test	10261150	symptom_218	10261150	0.004625	1.877210957929492			not_mentioned	incorrect	failed	not_mentioned	released	unavailable
Haiku 4.5	imcs21	test	10261150	symptom_219	10261150	0.004625	1.877210957929492			not_mentioned	incorrect	failed	not_mentioned	released	unavailable
Haiku 4.5	imcs21	test	10261150	symptom_220	10261150	0.004625	1.877210957929492			not_mentioned	incorrect	failed	not_mentioned	released	unavailable
Haiku 4.5	imcs21	test	10261150	symptom_221	10261150	0.004625	1.877210957929492			not_mentioned	incorrect	failed	not_mentioned	released	unavailable
Haiku 4.5	imcs21	test	10261150	symptom_222	10261150	0.004625	1.877210957929492			not_mentioned	incorrect	failed	not_mentioned	released	unavailable
Haiku 4.5	imcs21	test	10261150	symptom_223	10261150	0.004625	1.877210957929492			not_mentioned	incorrect	failed	not_mentioned	released	unavailable
Haiku 4.5	imcs21	test	10261150	symptom_224	10261150	0.004625	1.877210957929492			not_mentioned	incorrect	failed	not_mentioned	released	unavailable
Haiku 4.5	imcs21	test	10261150	symptom_225	10261150	0.004625	1.877210957929492			not_mentioned	incorrect	failed	not_mentioned	released	unavailable
Haiku 4.5	imcs21	test	10261150	symptom_226	10261150	0.004625	1.877210957929492			not_mentioned	incorrect	failed	not_mentioned	released	unavailable
Haiku 4.5	imcs21	test	10261150	symptom_227	10261150	0.004625	1.877210957929492			not_mentioned	incorrect	failed	not_mentioned	released	unavailable
Haiku 4.5	imcs21	test	10261150	symptom_228	10261150	0.004625	1.877210957929492			not_mentioned	incorrect	failed	not_mentioned	released	unavailable
Haiku 4.5	imcs21	test	10261150	symptom_229	10261150	0.004625	1.877210957929492			not_mentioned	incorrect	failed	not_mentioned	released	unavailable
Haiku 4.5	imcs21	test	10261150	symptom_230	10261150	0.004625	1.877210957929492			not_mentioned	incorrect	failed	not_mentioned	released	unavailable
Haiku 4.5	imcs21	test	10261150	symptom_231	10261150	0.004625	1.877210957929492			not_mentioned	incorrect	failed	not_mentioned	released	unavailable
Haiku 4.5	imcs21	test	10261150	symptom_232	10261150	0.004625	1.877210957929492			not_mentioned	incorrect	failed	not_mentioned	released	unavailable
Haiku 4.5	imcs21	test	10261150	symptom_233	10261150	0.004625	1.877210957929492			not_mentioned	incorrect	failed	not_mentioned	released	unavailable
Haiku 4.5	imcs21	test	10261150	symptom_234	10261150	0.004625	1.877210957929492			not_mentioned	incorrect	failed	not_mentioned	released	unavailable
Haiku 4.5	imcs21	test	10261150	symptom_235	10261150	0.004625	1.877210957929492			not_mentioned	incorrect	failed	not_mentioned	released	unavailable
Haiku 4.5	imcs21	test	10261150	symptom_236	10261150	0.004625	1.877210957929492			not_mentioned	incorrect	failed	not_mentioned	released	unavailable
Haiku 4.5	imcs21	test	10261150	symptom_237	10261150	0.004625	1.877210957929492			not_mentioned	incorrect	failed	not_mentioned	released	unavailable
Haiku 4.5	imcs21	test	10261150	symptom_238	10261150	0.004625	1.877210957929492			not_mentioned	incorrect	failed	not_mentioned	released	unavailable
Haiku 4.5	imcs21	test	10261150	symptom_239	10261150	0.004625	1.877210957929492			not_mentioned	incorrect	failed	not_mentioned	released	unavailable
Haiku 4.5	imcs21	test	10261150	symptom_240	10261150	0.004625	1.877210957929492			not_mentioned	incorrect	failed	not_mentioned	released	unavailable
Haiku 4.5	imcs21	test	10261150	symptom_241	10261150	0.004625	1.877210957929492			not_mentioned	incorrect	failed	not_mentioned	released	unavailable
Haiku 4.5	imcs21	test	10261150	symptom_242	10261150	0.004625	1.877210957929492			not_mentioned	incorrect	failed	not_mentioned	released	unavailable
Haiku 4.5	imcs21	test	10261150	symptom_243	10261150	0.004625	1.877210957929492			not_mentioned	incorrect	failed	not_mentioned	released	unavailable
Haiku 4.5	imcs21	test	10261150	symptom_244	10261150	0.004625	1.877210957929492			not_mentioned	incorrect	failed	not_mentioned	released	unavailable
Haiku 4.5	imcs21	test	10261150	symptom_245	10261150	0.004625	1.877210957929492			not_mentioned	incorrect	failed	not_mentioned	released	unavailable
Haiku 4.5	imcs21	test	10261150	symptom_246	10261150	0.004625	1.877210957929492			not_mentioned	incorrect	failed	not_mentioned	released	unavailable
Haiku 4.5	imcs21	test	10261150	symptom_247	10261150	0.004625	1.877210957929492			not_mentioned	incorrect	failed	not_mentioned	released	unavailable
Haiku 4.5	imcs21	test	10261150	symptom_248	10261150	0.004625	1.877210957929492			not_mentioned	incorrect	failed	not_mentioned	released	unavailable
Haiku 4.5	imcs21	test	10261150	symptom_249	10261150	0.004625	1.877210957929492			not_mentioned	incorrect	failed	not_mentioned	released	unavailable
Haiku 4.5	imcs21	test	10261150	symptom_250	10261150	0.004625	1.877210957929492			not_mentioned	incorrect	failed	not_mentioned	released	unavailable
Haiku 4.5	imcs21	test	10261150	symptom_251	10261150	0.004625	1.877210957929492			not_mentioned	incorrect	failed	not_mentioned	released	unavailable
Haiku 4.5	imcs21	test	10261150	symptom_252	10261150	0.004625	1.877210957929492			not_mentioned	incorrect	failed	not_mentioned	released	unavailable
Haiku 4.5	imcs21	test	10261150	symptom_253	10261150	0.004625	1.877210957929492			not_mentioned	incorrect	failed	not_mentioned	released	unavailable
Haiku 4.5	imcs21	test	10261150	symptom_254	10261150	0.004625	1.877210957929492			not_mentioned	incorrect	failed	not_mentioned	released	unavailable
Haiku 4.5	imcs21	test	10261150	symptom_255	10261150	0.004625	1.877210957929492			not_mentioned	incorrect	failed	not_mentioned	released	unavailable
Haiku 4.5	imcs21	test	10261150	symptom_256	10261150	0.004625	1.877210957929492			not_mentioned	incorrect	failed	not_mentioned	released	unavailable
Haiku 4.5	imcs21	test	10261150	symptom_257	10261150	0.004625	1.877210957929492			not_mentioned	incorrect	failed	not_mentioned	released	unavailable
Haiku 4.5	imcs21	test	10261150	symptom_258	10261150	0.004625	1.877210957929492			not_mentioned	incorrect	failed	not_mentioned	released	unavailable
Haiku 4.5	imcs21	test	10261150	symptom_259	10261150	0.004625	1.877210957929492			not_mentioned	incorrect	failed	not_mentioned	released	unavailable
Haiku 4.5	imcs21	test	10261150	symptom_260	10261150	0.004625	1.877210957929492			not_mentioned	incorrect	failed	not_mentioned	released	unavailable
Haiku 4.5	imcs21	test	10261150	symptom_261	10261150	0.004625	1.877210957929492			not_mentioned	incorrect	failed	not_mentioned	released	unavailable
Haiku 4.5	imcs21	test	10261150	symptom_262	10261150	0.004625	1.877210957929492			not_mentioned	incorrect	failed	not_mentioned	released	unavailable
Haiku 4.5	imcs21	test	10261150	symptom_263	10261150	0.004625	1.877210957929492			not_mentioned	incorrect	failed	not_mentioned	released	unavailable
Haiku 4.5	imcs21	test	10261150	symptom_264	10261150	0.004625	1.877210957929492			not_mentioned	incorrect	failed	not_mentioned	released	unavailable
Haiku 4.5	imcs21	test	10261150	symptom_265	10261150	0.004625	1.877210957929492			not_mentioned	incorrect	failed	not_mentioned	released	unavailable
Haiku 4.5	imcs21	test	10261150	symptom_266	10261150	0.004625	1.877210957929492			not_mentioned	incorrect	failed	not_mentioned	released	unavailable
Haiku 4.5	imcs21	test	10261150	symptom_267	10261150	0.004625	1.877210957929492			not_mentioned	incorrect	failed	not_mentioned	released	unavailable
Haiku 4.5	imcs21	test	10261150	symptom_268	10261150	0.004625	1.877210957929492			not_mentioned	incorrect	failed	not_mentioned	released	unavailable
Haiku 4.5	imcs21	test	10261150	symptom_269	10261150	0.004625	1.877210957929492			not_mentioned	incorrect	failed	not_mentioned	released	unavailable
Haiku 4.5	imcs21	test	10261150	symptom_270	10261150	0.004625	1.877210957929492			not_mentioned	incorrect	failed	not_mentioned	released	unavailable
Haiku 4.5	imcs21	test	10261150	symptom_271	10261150	0.004625	1.877210957929492			not_mentioned	incorrect	failed	not_mentioned	released	unavailable
Haiku 4.5	imcs21	test	10261150	symptom_272	10261150	0.004625	1.877210957929492			not_mentioned	incorrect	failed	not_mentioned	released	unavailable
Haiku 4.5	imcs21	test	10261150	symptom_273	10261150	0.004625	1.877210957929492			not_mentioned	incorrect	failed	not_mentioned	released	unavailable
Haiku 4.5	imcs21	test	10261150	symptom_274	10261150	0.004625	1.877210957929492			not_mentioned	incorrect	failed	not_mentioned	released	unavailable
Haiku 4.5	imcs21	test	10261150	symptom_275	10261150	0.004625	1.877210957929492			not_mentioned	incorrect	failed	not_mentioned	released	unavailable
Haiku 4.5	imcs21	test	10261150	symptom_276	10261150	0.004625	1.877210957929492			not_mentioned	incorrect	failed	not_mentioned	released	unavailable
Haiku 4.5	imcs21	test	10261150	symptom_277	10261150	0.004625	1.877210957929492			not_mentioned	incorrect	failed	not_mentioned	released	unavailable
Haiku 4.5	imcs21	test	10261150	symptom_278	10261150	0.004625	1.877210957929492			not_mentioned	incorrect	failed	not_mentioned	released	unavailable
Haiku 4.5	imcs21	test	10261150	symptom_279	10261150	0.004625	1.877210957929492			not_mentioned	incorrect	failed	not_mentioned	released	unavailable
Haiku 4.5	imcs21	test	10261150	symptom_280	10261150	0.004625	1.877210957929492			not_mentioned	incorrect	failed	not_mentioned	released	unavailable
Haiku 4.5	imcs21	test	10261150	symptom_281	10261150	0.004625	1.877210957929492			not_mentioned	incorrect	failed	not_mentioned	released	unavailable
Haiku 4.5	imcs21	test	10261150	symptom_282	10261150	0.004625	1.877210957929492			not_mentioned	incorrect	failed	not_mentioned	released	unavailable
Haiku 4.5	imcs21	test	10261150	symptom_283	10261150	0.004625	1.877210957929492			not_mentioned	incorrect	failed	not_mentioned	released	unavailable
Haiku 4.5	imcs21	test	10261150	symptom_284	10261150	0.004625	1.877210957929492			not_mentioned	incorrect	failed	not_mentioned	released	unavailable
Haiku 4.5	imcs21	test	10261150	symptom_285	10261150	0.004625	1.877210957929492			not_mentioned	incorrect	failed	not_mentioned	released	unavailable
Haiku 4.5	imcs21	test	10261150	symptom_286	10261150	0.004625	1.877210957929492			not_mentioned	incorrect	failed	not_mentioned	released	unavailable
Haiku 4.5	imcs21	test	10261150	symptom_287	10261150	0.004625	1.877210957929492			not_mentioned	incorrect	failed	not_mentioned	released	unavailable
Haiku 4.5	imcs21	test	10261150	symptom_288	10261150	0.004625	1.877210957929492			not_mentioned	incorrect	failed	not_mentioned	released	unavailable
Haiku 4.5	imcs21	test	10261150	symptom_289	10261150	0.004625	1.877210957929492			not_mentioned	incorrect	failed	not_mentioned	released	unavailable
Haiku 4.5	imcs21	test	10261150	symptom_290	10261150	0.004625	1.877210957929492			not_mentioned	incorrect	failed	not_mentioned	released	unavailable
Haiku 4.5	imcs21	test	10261150	symptom_291	10261150	0.004625	1.877210957929492			not_mentioned	incorrect	failed	not_mentioned	released	unavailable
Haiku 4.5	imcs21	test	10261150	symptom_292	10261150	0.004625	1.877210957929492			not_mentioned	incorrect	failed	not_mentioned	released	unavailable
Haiku 4.5	imcs21	test	10261150	symptom_293	10261150	0.004625	1.877210957929492			not_mentioned	incorrect	failed	not_mentioned	released	unavailable
Haiku 4.5	imcs21	test	10261150	symptom_294	10261150	0.004625	1.877210957929492			not_mentioned	incorrect	failed	not_mentioned	released	unavailable
Haiku 4.5	imcs21	test	10261150	symptom_295	10261150	0.004625	1.877210957929492			not_mentioned	incorrect	failed	not_mentioned	released	unavailable
Haiku 4.5	imcs21	test	10261150	symptom_296	10261150	0.004625	1.877210957929492			not_mentioned	incorrect	failed	not_mentioned	released	unavailable
Haiku 4.5	imcs21	test	10261150	symptom_297	10261150	0.004625	1.877210957929492			not_mentioned	incorrect	failed	not_mentioned	released	unavailable
Haiku 4.5	imcs21	test	10261150	symptom_298	10261150	0.004625	1.877210957929492			not_mentioned	incorrect	failed	not_mentioned	released	unavailable
Haiku 4.5	imcs21	test	10261150	symptom_299	10261150	0.004625	1.877210957929492			not_mentioned	incorrect	failed	not_mentioned	released	unavailable
Haiku 4.5	imcs21	test	10261150	symptom_300	10261150	0.004625	1.877210957929492			not_mentioned	incorrect	failed	not_mentioned	released	unavailable
Haiku 4.5	imcs21	test	10261150	symptom_301	10261150	0.004625	1.877210957929492			not_mentioned	incorrect	failed	not_mentioned	released	unavailable
Haiku 4.5	imcs21	test	10261150	symptom_302	10261150	0.004625	1.877210957929492			not_mentioned	incorrect	failed	not_mentioned	released	unavailable
Haiku 4.5	imcs21	test	10261150	symptom_303	10261150	0.004625	1.877210957929492			not_mentioned	incorrect	failed	not_mentioned	released	unavailable
Haiku 4.5	imcs21	test	10261150	symptom_304	10261150	0.004625	1.877210957929492			not_mentioned	incorrect	failed	not_mentioned	released	unavailable
Haiku 4.5	imcs21	test	10261150	symptom_305	10261150	0.004625	1.877210957929492			not_mentioned	incorrect	failed	not_mentioned	released	unavailable
Haiku 4.5	imcs21	test	10261150	symptom_306	10261150	0.004625	1.877210957929492			not_mentioned	incorrect	failed	not_mentioned	released	unavailable
Haiku 4.5	imcs21	test	10261150	symptom_307	10261150	0.004625	1.877210957929492			not_mentioned	incorrect	failed	not_mentioned	released	unavailable
Haiku 4.5	imcs21	test	10261150	symptom_308	10261150	0.004625	1.877210957929492			not_mentioned	incorrect	failed	not_mentioned	released	unavailable
Haiku 4.5	imcs21	test	10261150	symptom_309	10261150	0.004625	1.877210957929492			not_mentioned	incorrect	failed	not_mentioned	released	unavailable
Haiku 4.5	imcs21	test	10261150	symptom_310	10261150	0.004625	1.877210957929492			not_mentioned	incorrect	failed	not_mentioned	released	unavailable
Haiku 4.5	imcs21	test	10261150	symptom_311	10261150	0.004625	1.877210957929492			not_mentioned	incorrect	failed	not_mentioned	released	unavailable
Haiku 4.5	imcs21	test	10261150	symptom_312	10261150	0.004625	1.877210957929492			not_mentioned	incorrect	failed	not_mentioned	released	unavailable
Haiku 4.5	imcs21	test	10261150	symptom_313	10261150	0.004625	1.877210957929492			not_mentioned	incorrect	failed	not_mentioned	released	unavailable
Haiku 4.5	imcs21	test	10261150	symptom_314	10261150	0.004625	1.877210957929492			not_mentioned	incorrect	failed	not_mentioned	released	unavailable
Haiku 4.5	imcs21	test	10261150	symptom_315	10261150	0.004625	1.877210957929492			not_mentioned	incorrect	failed	not_mentioned	released	unavailable
Haiku 4.5	imcs21	test	10261150	symptom_316	10261150	0.004625	1.877210957929492			not_mentioned	incorrect	failed	not_mentioned	released	unavailable
Haiku 4.5	imcs21	test	10261150	symptom_317	10261150	0.004625	1.877210957929492			not_mentioned	incorrect	failed	not_mentioned	released	unavailable
Haiku 4.5	imcs21	test	10261150	symptom_318	10261150	0.004625	1.877210957929492			not_mentioned	incorrect	failed	not_mentioned	released	unavailable
Haiku 4.5	imcs21	test	10261150	symptom_319	10261150	0.004625	1.877210957929492			not_mentioned	incorrect	failed	not_mentioned	released	unavailable
Haiku 4.5	imcs21	test	10261150	symptom_320	10261150	0.004625	1.877210957929492			not_mentioned	incorrect	failed	not_mentioned	released	unavailable
Haiku 4.5	imcs21	test	10261150	symptom_321	10261150	0.004625	1.877210957929492			not_mentioned	incorrect	failed	not_mentioned	released	unavailable
Haiku 4.5	imcs21	test	10261150	symptom_322	10261150	0.004625	1.877210957929492			not_mentioned	incorrect	failed	not_mentioned	released	unavailable
Haiku 4.5	imcs21	test	10261150	symptom_323	10261150	0.004625	1.877210957929492			not_mentioned	incorrect	failed	not_mentioned	released	unavailable
Haiku 4.5	imcs21	test	10261150	symptom_324	10261150	0.004625	1.877210957929492			not_mentioned	incorrect	failed	not_mentioned	released	unavailable
Haiku 4.5	imcs21	test	10261150	symptom_325	10261150	0.004625	1.877210957929492			not_mentioned	incorrect	failed	not_mentioned	released	unavailable
Haiku 4.5	imcs21	test	10261150	symptom_326	10261150	0.004625	1.877210957929492			not_mentioned	incorrect	failed	not_mentioned	released	unavailable
Haiku 4.5	imcs21	test	10261150	symptom_327	10261150	0.004625	1.877210957929492			not_mentioned	incorrect	failed	not_mentioned	released	unavailable
Haiku 4.5	imcs21	test	10261150	symptom_328	10261150	0.004625	1.877210957929492			not_mentioned	incorrect	failed	not_mentioned	released	unavailable
Haiku 4.5	imcs21	test	10261150	symptom_329	10261150	0.004625	1.877210957929492			not_mentioned	incorrect	failed	not_mentioned	released	unavailable
Haiku 4.5	imcs21	test	10261150	symptom_330	10261150	0.004625	1.877210957929492			not_mentioned	incorrect	failed	not_mentioned	released	unavailable
Haiku 4.5	imcs21	test	10261332	symptom_000	10261332	0.003278	1.166829583933577	not_mentioned		not_mentioned	correct	ok	not_mentioned	released	unavailable
Haiku 4.5	imcs21	test	10261332	symptom_001	10261332	0.003278	1.166829583933577	negative	0.9	negative	correct	ok	negative	released	reported_percentage
Haiku 4.5	imcs21	test	10261332	symptom_002	10261332	0.003278	1.166829583933577	positive	0.75	positive	correct	ok	positive	released	reported_percentage
Haiku 4.5	imcs21	test	10261332	symptom_003	10261332	0.003278	1.166829583933577	positive	0.85	uncertain	incorrect	ok	uncertain	released	reported_percentage
Haiku 4.5	imcs21	test	10261332	symptom_004	10261332	0.003278	1.166829583933577	not_mentioned		not_mentioned	correct	ok	not_mentioned	released	unavailable
Haiku 4.5	imcs21	test	10261332	symptom_005	10261332	0.003278	1.166829583933577	not_mentioned		not_mentioned	correct	ok	not_mentioned	released	unavailable
Haiku 4.5	imcs21	test	10261332	symptom_006	10261332	0.003278	1.166829583933577	not_mentioned		not_mentioned	correct	ok	not_mentioned	released	unavailable
Haiku 4.5	imcs21	test	10261332	symptom_007	10261332	0.003278	1.166829583933577	not_mentioned		not_mentioned	correct	ok	not_mentioned	released	unavailable
Haiku 4.5	imcs21	test	10261332	symptom_008	10261332	0.003278	1.166829583933577	not_mentioned		not_mentioned	correct	ok	not_mentioned	released	unavailable
Haiku 4.5	imcs21	test	10261332	symptom_009	10261332	0.003278	1.166829583933577	not_mentioned		not_mentioned	correct	ok	not_mentioned	released	unavailable
Haiku 4.5	imcs21	test	10261332	symptom_010	10261332	0.003278	1.166829583933577	not_mentioned		not_mentioned	correct	ok	not_mentioned	released	unavailable
Haiku 4.5	imcs21	test	10261332	symptom_011	10261332	0.003278	1.166829583933577	not_mentioned		not_mentioned	correct	ok	not_mentioned	released	unavailable
Haiku 4.5	imcs21	test	10261332	symptom_012	10261332	0.003278	1.166829583933577	not_mentioned		not_mentioned	correct	ok	not_mentioned	released	unavailable
Haiku 4.5	imcs21	test	10261332	symptom_013	10261332	0.003278	1.166829583933577	positive	0.85	uncertain	incorrect	ok	uncertain	released	reported_percentage
Haiku 4.5	imcs21	test	10261332	symptom_014	10261332	0.003278	1.166829583933577	not_mentioned		not_mentioned	correct	ok	not_mentioned	released	unavailable
Haiku 4.5	imcs21	test	10261332	symptom_015	10261332	0.003278	1.166829583933577	not_mentioned		not_mentioned	correct	ok	not_mentioned	released	unavailable
Haiku 4.5	imcs21	test	10261332	symptom_016	10261332	0.003278	1.166829583933577	not_mentioned		not_mentioned	correct	ok	not_mentioned	released	unavailable
Haiku 4.5	imcs21	test	10261332	symptom_017	10261332	0.003278	1.166829583933577	not_mentioned		not_mentioned	correct	ok	not_mentioned	released	unavailable
Haiku 4.5	imcs21	test	10261332	symptom_018	10261332	0.003278	1.166829583933577	not_mentioned		not_mentioned	correct	ok	not_mentioned	released	unavailable
Haiku 4.5	imcs21	test	10261332	symptom_019	10261332	0.003278	1.166829583933577	not_mentioned		not_mentioned	correct	ok	not_mentioned	released	unavailable
Haiku 4.5	imcs21	test	10261332	symptom_020	10261332	0.003278	1.166829583933577	not_mentioned		not_mentioned	correct	ok	not_mentioned	released	unavailable
Haiku 4.5	imcs21	test	10261332	symptom_021	10261332	0.003278	1.166829583933577	not_mentioned		not_mentioned	correct	ok	not_mentioned	released	unavailable
Haiku 4.5	imcs21	test	10261332	symptom_022	10261332	0.003278	1.166829583933577	not_mentioned		not_mentioned	correct	ok	not_mentioned	released	unavailable
Haiku 4.5	imcs21	test	10261332	symptom_023	10261332	0.003278	1.166829583933577	not_mentioned		not_mentioned	correct	ok	not_mentioned	released	unavailable
Haiku 4.5	imcs21	test	10261332	symptom_024	10261332	0.003278	1.166829583933577	not_mentioned		not_mentioned	correct	ok	not_mentioned	released	unavailable
Haiku 4.5	imcs21	test	10261332	symptom_025	10261332	0.003278	1.166829583933577	not_mentioned		not_mentioned	correct	ok	not_mentioned	released	unavailable
Haiku 4.5	imcs21	test	10261332	symptom_026	10261332	0.003278	1.166829583933577	not_mentioned		not_mentioned	correct	ok	not_mentioned	released	unavailable
Haiku 4.5	imcs21	test	10261332	symptom_027	10261332	0.003278	1.166829583933577	not_mentioned		not_mentioned	correct	ok	not_mentioned	released	unavailable
Haiku 4.5	imcs21	test	10261332	symptom_028	10261332	0.003278	1.166829583933577	not_mentioned		not_mentioned	correct	ok	not_mentioned	released	unavailable
Haiku 4.5	imcs21	test	10261332	symptom_029	10261332	0.003278	1.166829583933577	not_mentioned		not_mentioned	correct	ok	not_mentioned	released	unavailable
Haiku 4.5	imcs21	test	10261332	symptom_030	10261332	0.003278	1.166829583933577	not_mentioned		not_mentioned	correct	ok	not_mentioned	released	unavailable
Haiku 4.5	imcs21	test	10261332	symptom_031	10261332	0.003278	1.166829583933577	not_mentioned		not_mentioned	correct	ok	not_mentioned	released	unavailable
Haiku 4.5	imcs21	test	10261332	symptom_032	10261332	0.003278	1.166829583933577	not_mentioned		not_mentioned	correct	ok	not_mentioned	released	unavailable
Haiku 4.5	imcs21	test	10261332	symptom_033	10261332	0.003278	1.166829583933577	not_mentioned		not_mentioned	correct	ok	not_mentioned	released	unavailable
Haiku 4.5	imcs21	test	10261332	symptom_034	10261332	0.003278	1.166829583933577	not_mentioned		not_mentioned	correct	ok	not_mentioned	released	unavailable
Haiku 4.5	imcs21	test	10261332	symptom_035	10261332	0.003278	1.166829583933577	not_mentioned		not_mentioned	correct	ok	not_mentioned	released	unavailable
Haiku 4.5	imcs21	test	10261332	symptom_036	10261332	0.003278	1.166829583933577	not_mentioned		not_mentioned	correct	ok	not_mentioned	released	unavailable
Haiku 4.5	imcs21	test	10261332	symptom_037	10261332	0.003278	1.166829583933577	not_mentioned		not_mentioned	correct	ok	not_mentioned	released	unavailable
Haiku 4.5	imcs21	test	10261332	symptom_038	10261332	0.003278	1.166829583933577	not_mentioned		not_mentioned	correct	ok	not_mentioned	released	unavailable
Haiku 4.5	imcs21	test	10261332	symptom_039	10261332	0.003278	1.166829583933577	not_mentioned		not_mentioned	correct	ok	not_mentioned	released	unavailable
Haiku 4.5	imcs21	test	10261332	symptom_040	10261332	0.003278	1.166829583933577	not_mentioned		not_mentioned	correct	ok	not_mentioned	released	unavailable
Haiku 4.5	imcs21	test	10261332	symptom_041	10261332	0.003278	1.166829583933577	not_mentioned		not_mentioned	correct	ok	not_mentioned	released	unavailable
Haiku 4.5	imcs21	test	10261332	symptom_042	10261332	0.003278	1.166829583933577	not_mentioned		not_mentioned	correct	ok	not_mentioned	released	unavailable
Haiku 4.5	imcs21	test	10261332	symptom_043	10261332	0.003278	1.166829583933577	not_mentioned		not_mentioned	correct	ok	not_mentioned	released	unavailable
Haiku 4.5	imcs21	test	10261332	symptom_044	10261332	0.003278	1.166829583933577	not_mentioned		not_mentioned	correct	ok	not_mentioned	released	unavailable
Haiku 4.5	imcs21	test	10261332	symptom_045	10261332	0.003278	1.166829583933577	not_mentioned		not_mentioned	correct	ok	not_mentioned	released	unavailable
Haiku 4.5	imcs21	test	10261332	symptom_046	10261332	0.003278	1.166829583933577	not_mentioned		not_mentioned	correct	ok	not_mentioned	released	unavailable
Haiku 4.5	imcs21	test	10261332	symptom_047	10261332	0.003278	1.166829583933577	not_mentioned		not_mentioned	correct	ok	not_mentioned	released	unavailable
Haiku 4.5	imcs21	test	10261332	symptom_048	10261332	0.003278	1.166829583933577	not_mentioned		not_mentioned	correct	ok	not_mentioned	released	unavailable
Haiku 4.5	imcs21	test	10261332	symptom_049	10261332	0.003278	1.166829583933577	not_mentioned		not_mentioned	correct	ok	not_mentioned	released	unavailable
Haiku 4.5	imcs21	test	10261332	symptom_050	10261332	0.003278	1.166829583933577	not_mentioned		not_mentioned	correct	ok	not_mentioned	released	unavailable
Haiku 4.5	imcs21	test	10261332	symptom_051	10261332	0.003278	1.166829583933577	not_mentioned		not_mentioned	correct	ok	not_mentioned	released	unavailable
Haiku 4.5	imcs21	test	10261332	symptom_052	10261332	0.003278	1.166829583933577	not_mentioned		not_mentioned	correct	ok	not_mentioned	released	unavailable
Haiku 4.5	imcs21	test	10261332	symptom_053	10261332	0.003278	1.166829583933577	not_mentioned		not_mentioned	correct	ok	not_mentioned	released	unavailable
Haiku 4.5	imcs21	test	10261332	symptom_054	10261332	0.003278	1.166829583933577	not_mentioned		not_mentioned	correct	ok	not_mentioned	released	unavailable
Haiku 4.5	imcs21	test	10261332	symptom_055	10261332	0.003278	1.166829583933577	not_mentioned		not_mentioned	correct	ok	not_mentioned	released	unavailable
Haiku 4.5	imcs21	test	10261332	symptom_056	10261332	0.003278	1.166829583933577	not_mentioned		not_mentioned	correct	ok	not_mentioned	released	unavailable
Haiku 4.5	imcs21	test	10261332	symptom_057	10261332	0.003278	1.166829583933577	not_mentioned		not_mentioned	correct	ok	not_mentioned	released	unavailable
Haiku 4.5	imcs21	test	10261332	symptom_058	10261332	0.003278	1.166829583933577	not_mentioned		not_mentioned	correct	ok	not_mentioned	released	unavailable
Haiku 4.5	imcs21	test	10261332	symptom_059	10261332	0.003278	1.166829583933577	not_mentioned		not_mentioned	correct	ok	not_mentioned	released	unavailable
Haiku 4.5	imcs21	test	10261332	symptom_060	10261332	0.003278	1.166829583933577	not_mentioned		not_mentioned	correct	ok	not_mentioned	released	unavailable
Haiku 4.5	imcs21	test	10261332	symptom_061	10261332	0.003278	1.166829583933577	not_mentioned		not_mentioned	correct	ok	not_mentioned	released	unavailable
Haiku 4.5	imcs21	test	10261332	symptom_062	10261332	0.003278	1.166829583933577	not_mentioned		not_mentioned	correct	ok	not_mentioned	released	unavailable
Haiku 4.5	imcs21	test	10261332	symptom_063	10261332	0.003278	1.166829583933577	not_mentioned		not_mentioned	correct	ok	not_mentioned	released	unavailable
Haiku 4.5	imcs21	test	10261332	symptom_064	10261332	0.003278	1.166829583933577	not_mentioned		not_mentioned	correct	ok	not_mentioned	released	unavailable
Haiku 4.5	imcs21	test	10261332	symptom_065	10261332	0.003278	1.166829583933577	not_mentioned		not_mentioned	correct	ok	not_mentioned	released	unavailable
Haiku 4.5	imcs21	test	10261332	symptom_066	10261332	0.003278	1.166829583933577	not_mentioned		not_mentioned	correct	ok	not_mentioned	released	unavailable
Haiku 4.5	imcs21	test	10261332	symptom_067	10261332	0.003278	1.166829583933577	not_mentioned		not_mentioned	correct	ok	not_mentioned	released	unavailable
Haiku 4.5	imcs21	test	10261332	symptom_068	10261332	0.003278	1.166829583933577	not_mentioned		not_mentioned	correct	ok	not_mentioned	released	unavailable
Haiku 4.5	imcs21	test	10261332	symptom_069	10261332	0.003278	1.166829583933577	not_mentioned		not_mentioned	correct	ok	not_mentioned	released	unavailable
Haiku 4.5	imcs21	test	10261332	symptom_070	10261332	0.003278	1.166829583933577	not_mentioned		not_mentioned	correct	ok	not_mentioned	released	unavailable
Haiku 4.5	imcs21	test	10261332	symptom_071	10261332	0.003278	1.166829583933577	not_mentioned		not_mentioned	correct	ok	not_mentioned	released	unavailable
Haiku 4.5	imcs21	test	10261332	symptom_072	10261332	0.003278	1.166829583933577	not_mentioned		not_mentioned	correct	ok	not_mentioned	released	unavailable
Haiku 4.5	imcs21	test	10261332	symptom_073	10261332	0.003278	1.166829583933577	not_mentioned		not_mentioned	correct	ok	not_mentioned	released	unavailable
Haiku 4.5	imcs21	test	10261332	symptom_074	10261332	0.003278	1.166829583933577	not_mentioned		not_mentioned	correct	ok	not_mentioned	released	unavailable
Haiku 4.5	imcs21	test	10261332	symptom_075	10261332	0.003278	1.166829583933577	not_mentioned		not_mentioned	correct	ok	not_mentioned	released	unavailable
Haiku 4.5	imcs21	test	10261332	symptom_076	10261332	0.003278	1.166829583933577	not_mentioned		not_mentioned	correct	ok	not_mentioned	released	unavailable
Haiku 4.5	imcs21	test	10261332	symptom_077	10261332	0.003278	1.166829583933577	not_mentioned		not_mentioned	correct	ok	not_mentioned	released	unavailable
Haiku 4.5	imcs21	test	10261332	symptom_078	10261332	0.003278	1.166829583933577	not_mentioned		not_mentioned	correct	ok	not_mentioned	released	unavailable
Haiku 4.5	imcs21	test	10261332	symptom_079	10261332	0.003278	1.166829583933577	not_mentioned		not_mentioned	correct	ok	not_mentioned	released	unavailable
Haiku 4.5	imcs21	test	10261332	symptom_080	10261332	0.003278	1.166829583933577	not_mentioned		not_mentioned	correct	ok	not_mentioned	released	unavailable
Haiku 4.5	imcs21	test	10261332	symptom_081	10261332	0.003278	1.166829583933577	not_mentioned		not_mentioned	correct	ok	not_mentioned	released	unavailable
Haiku 4.5	imcs21	test	10261332	symptom_082	10261332	0.003278	1.166829583933577	not_mentioned		not_mentioned	correct	ok	not_mentioned	released	unavailable
Haiku 4.5	imcs21	test	10261332	symptom_083	10261332	0.003278	1.166829583933577	not_mentioned		not_mentioned	correct	ok	not_mentioned	released	unavailable
Haiku 4.5	imcs21	test	10261332	symptom_084	10261332	0.003278	1.166829583933577	not_mentioned		not_mentioned	correct	ok	not_mentioned	released	unavailable
Haiku 4.5	imcs21	test	10261332	symptom_085	10261332	0.003278	1.166829583933577	not_mentioned		not_mentioned	correct	ok	not_mentioned	released	unavailable
Haiku 4.5	imcs21	test	10261332	symptom_086	10261332	0.003278	1.166829583933577	not_mentioned		not_mentioned	correct	ok	not_mentioned	released	unavailable
Haiku 4.5	imcs21	test	10261332	symptom_087	10261332	0.003278	1.166829583933577	not_mentioned		not_mentioned	correct	ok	not_mentioned	released	unavailable
Haiku 4.5	imcs21	test	10261332	symptom_088	10261332	0.003278	1.166829583933577	not_mentioned		not_mentioned	correct	ok	not_mentioned	released	unavailable
Haiku 4.5	imcs21	test	10261332	symptom_089	10261332	0.003278	1.166829583933577	not_mentioned		not_mentioned	correct	ok	not_mentioned	released	unavailable
Haiku 4.5	imcs21	test	10261332	symptom_090	10261332	0.003278	1.166829583933577	not_mentioned		not_mentioned	correct	ok	not_mentioned	released	unavailable
Haiku 4.5	imcs21	test	10261332	symptom_091	10261332	0.003278	1.166829583933577	not_mentioned		not_mentioned	correct	ok	not_mentioned	released	unavailable
Haiku 4.5	imcs21	test	10261332	symptom_092	10261332	0.003278	1.166829583933577	not_mentioned		not_mentioned	correct	ok	not_mentioned	released	unavailable
Haiku 4.5	imcs21	test	10261332	symptom_093	10261332	0.003278	1.166829583933577	not_mentioned		not_mentioned	correct	ok	not_mentioned	released	unavailable
Haiku 4.5	imcs21	test	10261332	symptom_094	10261332	0.003278	1.166829583933577	not_mentioned		not_mentioned	correct	ok	not_mentioned	released	unavailable
Haiku 4.5	imcs21	test	10261332	symptom_095	10261332	0.003278	1.166829583933577	not_mentioned		not_mentioned	correct	ok	not_mentioned	released	unavailable
Haiku 4.5	imcs21	test	10261332	symptom_096	10261332	0.003278	1.166829583933577	not_mentioned		not_mentioned	correct	ok	not_mentioned	released	unavailable
Haiku 4.5	imcs21	test	10261332	symptom_097	10261332	0.003278	1.166829583933577	not_mentioned		not_mentioned	correct	ok	not_mentioned	released	unavailable
Haiku 4.5	imcs21	test	10261332	symptom_098	10261332	0.003278	1.166829583933577	not_mentioned		not_mentioned	correct	ok	not_mentioned	released	unavailable
Haiku 4.5	imcs21	test	10261332	symptom_099	10261332	0.003278	1.166829583933577	not_mentioned		not_mentioned	correct	ok	not_mentioned	released	unavailable
Haiku 4.5	imcs21	test	10261332	symptom_100	10261332	0.003278	1.166829583933577	not_mentioned		not_mentioned	correct	ok	not_mentioned	released	unavailable
Haiku 4.5	imcs21	test	10261332	symptom_101	10261332	0.003278	1.166829583933577	not_mentioned		not_mentioned	correct	ok	not_mentioned	released	unavailable
Haiku 4.5	imcs21	test	10261332	symptom_102	10261332	0.003278	1.166829583933577	not_mentioned		not_mentioned	correct	ok	not_mentioned	released	unavailable
Haiku 4.5	imcs21	test	10261332	symptom_103	10261332	0.003278	1.166829583933577	not_mentioned		not_mentioned	correct	ok	not_mentioned	released	unavailable
Haiku 4.5	imcs21	test	10261332	symptom_104	10261332	0.003278	1.166829583933577	not_mentioned		not_mentioned	correct	ok	not_mentioned	released	unavailable
Haiku 4.5	imcs21	test	10261332	symptom_105	10261332	0.003278	1.166829583933577	not_mentioned		not_mentioned	correct	ok	not_mentioned	released	unavailable
Haiku 4.5	imcs21	test	10261332	symptom_106	10261332	0.003278	1.166829583933577	not_mentioned		not_mentioned	correct	ok	not_mentioned	released	unavailable
Haiku 4.5	imcs21	test	10261332	symptom_107	10261332	0.003278	1.166829583933577	not_mentioned		not_mentioned	correct	ok	not_mentioned	released	unavailable
Haiku 4.5	imcs21	test	10261332	symptom_108	10261332	0.003278	1.166829583933577	not_mentioned		not_mentioned	correct	ok	not_mentioned	released	unavailable
Haiku 4.5	imcs21	test	10261332	symptom_109	10261332	0.003278	1.166829583933577	not_mentioned		not_mentioned	correct	ok	not_mentioned	released	unavailable
Haiku 4.5	imcs21	test	10261332	symptom_110	10261332	0.003278	1.166829583933577	not_mentioned		not_mentioned	correct	ok	not_mentioned	released	unavailable
Haiku 4.5	imcs21	test	10261332	symptom_111	10261332	0.003278	1.166829583933577	not_mentioned		not_mentioned	correct	ok	not_mentioned	released	unavailable
Haiku 4.5	imcs21	test	10261332	symptom_112	10261332	0.003278	1.166829583933577	not_mentioned		not_mentioned	correct	ok	not_mentioned	released	unavailable
Haiku 4.5	imcs21	test	10261332	symptom_113	10261332	0.003278	1.166829583933577	not_mentioned		not_mentioned	correct	ok	not_mentioned	released	unavailable
Haiku 4.5	imcs21	test	10261332	symptom_114	10261332	0.003278	1.166829583933577	not_mentioned		not_mentioned	correct	ok	not_mentioned	released	unavailable
Haiku 4.5	imcs21	test	10261332	symptom_115	10261332	0.003278	1.166829583933577	not_mentioned		not_mentioned	correct	ok	not_mentioned	released	unavailable
Haiku 4.5	imcs21	test	10261332	symptom_116	10261332	0.003278	1.166829583933577	not_mentioned		not_mentioned	correct	ok	not_mentioned	released	unavailable
Haiku 4.5	imcs21	test	10261332	symptom_117	10261332	0.003278	1.166829583933577	not_mentioned		not_mentioned	correct	ok	not_mentioned	released	unavailable
Haiku 4.5	imcs21	test	10261332	symptom_118	10261332	0.003278	1.166829583933577	not_mentioned		not_mentioned	correct	ok	not_mentioned	released	unavailable
Haiku 4.5	imcs21	test	10261332	symptom_119	10261332	0.003278	1.166829583933577	not_mentioned		not_mentioned	correct	ok	not_mentioned	released	unavailable
Haiku 4.5	imcs21	test	10261332	symptom_120	10261332	0.003278	1.166829583933577	not_mentioned		not_mentioned	correct	ok	not_mentioned	released	unavailable
Haiku 4.5	imcs21	test	10261332	symptom_121	10261332	0.003278	1.166829583933577	not_mentioned		not_mentioned	correct	ok	not_mentioned	released	unavailable
Haiku 4.5	imcs21	test	10261332	symptom_122	10261332	0.003278	1.166829583933577	not_mentioned		not_mentioned	correct	ok	not_mentioned	released	unavailable
Haiku 4.5	imcs21	test	10261332	symptom_123	10261332	0.003278	1.166829583933577	not_mentioned		not_mentioned	correct	ok	not_mentioned	released	unavailable
Haiku 4.5	imcs21	test	10261332	symptom_124	10261332	0.003278	1.166829583933577	not_mentioned		not_mentioned	correct	ok	not_mentioned	released	unavailable
Haiku 4.5	imcs21	test	10261332	symptom_125	10261332	0.003278	1.166829583933577	not_mentioned		not_mentioned	correct	ok	not_mentioned	released	unavailable
Haiku 4.5	imcs21	test	10261332	symptom_126	10261332	0.003278	1.166829583933577	not_mentioned		not_mentioned	correct	ok	not_mentioned	released	unavailable
Haiku 4.5	imcs21	test	10261332	symptom_127	10261332	0.003278	1.166829583933577	not_mentioned		not_mentioned	correct	ok	not_mentioned	released	unavailable
Haiku 4.5	imcs21	test	10261332	symptom_128	10261332	0.003278	1.166829583933577	not_mentioned		not_mentioned	correct	ok	not_mentioned	released	unavailable
Haiku 4.5	imcs21	test	10261332	symptom_129	10261332	0.003278	1.166829583933577	not_mentioned		not_mentioned	correct	ok	not_mentioned	released	unavailable
Haiku 4.5	imcs21	test	10261332	symptom_130	10261332	0.003278	1.166829583933577	not_mentioned		not_mentioned	correct	ok	not_mentioned	released	unavailable
Haiku 4.5	imcs21	test	10261332	symptom_131	10261332	0.003278	1.166829583933577	not_mentioned		not_mentioned	correct	ok	not_mentioned	released	unavailable
Haiku 4.5	imcs21	test	10261332	symptom_132	10261332	0.003278	1.166829583933577	not_mentioned		not_mentioned	correct	ok	not_mentioned	released	unavailable
Haiku 4.5	imcs21	test	10261332	symptom_133	10261332	0.003278	1.166829583933577	not_mentioned		not_mentioned	correct	ok	not_mentioned	released	unavailable
Haiku 4.5	imcs21	test	10261332	symptom_134	10261332	0.003278	1.166829583933577	not_mentioned		not_mentioned	correct	ok	not_mentioned	released	unavailable
Haiku 4.5	imcs21	test	10261332	symptom_135	10261332	0.003278	1.166829583933577	not_mentioned		not_mentioned	correct	ok	not_mentioned	released	unavailable
Haiku 4.5	imcs21	test	10261332	symptom_136	10261332	0.003278	1.166829583933577	not_mentioned		not_mentioned	correct	ok	not_mentioned	released	unavailable
Haiku 4.5	imcs21	test	10261332	symptom_137	10261332	0.003278	1.166829583933577	not_mentioned		not_mentioned	correct	ok	not_mentioned	released	unavailable
Haiku 4.5	imcs21	test	10261332	symptom_138	10261332	0.003278	1.166829583933577	not_mentioned		not_mentioned	correct	ok	not_mentioned	released	unavailable
Haiku 4.5	imcs21	test	10261332	symptom_139	10261332	0.003278	1.166829583933577	not_mentioned		not_mentioned	correct	ok	not_mentioned	released	unavailable
Haiku 4.5	imcs21	test	10261332	symptom_140	10261332	0.003278	1.166829583933577	not_mentioned		not_mentioned	correct	ok	not_mentioned	released	unavailable
Haiku 4.5	imcs21	test	10261332	symptom_141	10261332	0.003278	1.166829583933577	not_mentioned		not_mentioned	correct	ok	not_mentioned	released	unavailable
Haiku 4.5	imcs21	test	10261332	symptom_142	10261332	0.003278	1.166829583933577	not_mentioned		not_mentioned	correct	ok	not_mentioned	released	unavailable
Haiku 4.5	imcs21	test	10261332	symptom_143	10261332	0.003278	1.166829583933577	not_mentioned		not_mentioned	correct	ok	not_mentioned	released	unavailable
Haiku 4.5	imcs21	test	10261332	symptom_144	10261332	0.003278	1.166829583933577	not_mentioned		not_mentioned	correct	ok	not_mentioned	released	unavailable
Haiku 4.5	imcs21	test	10261332	symptom_145	10261332	0.003278	1.166829583933577	not_mentioned		not_mentioned	correct	ok	not_mentioned	released	unavailable
Haiku 4.5	imcs21	test	10261332	symptom_146	10261332	0.003278	1.166829583933577	not_mentioned		not_mentioned	correct	ok	not_mentioned	released	unavailable
Haiku 4.5	imcs21	test	10261332	symptom_147	10261332	0.003278	1.166829583933577	not_mentioned		not_mentioned	correct	ok	not_mentioned	released	unavailable
Haiku 4.5	imcs21	test	10261332	symptom_148	10261332	0.003278	1.166829583933577	not_mentioned		not_mentioned	correct	ok	not_mentioned	released	unavailable
Haiku 4.5	imcs21	test	10261332	symptom_149	10261332	0.003278	1.166829583933577	not_mentioned		not_mentioned	correct	ok	not_mentioned	released	unavailable
Haiku 4.5	imcs21	test	10261332	symptom_150	10261332	0.003278	1.166829583933577	not_mentioned		not_mentioned	correct	ok	not_mentioned	released	unavailable
Haiku 4.5	imcs21	test	10261332	symptom_151	10261332	0.003278	1.166829583933577	not_mentioned		not_mentioned	correct	ok	not_mentioned	released	unavailable
Haiku 4.5	imcs21	test	10261332	symptom_152	10261332	0.003278	1.166829583933577	not_mentioned		not_mentioned	correct	ok	not_mentioned	released	unavailable
Haiku 4.5	imcs21	test	10261332	symptom_153	10261332	0.003278	1.166829583933577	not_mentioned		not_mentioned	correct	ok	not_mentioned	released	unavailable
Haiku 4.5	imcs21	test	10261332	symptom_154	10261332	0.003278	1.166829583933577	not_mentioned		not_mentioned	correct	ok	not_mentioned	released	unavailable
Haiku 4.5	imcs21	test	10261332	symptom_155	10261332	0.003278	1.166829583933577	not_mentioned		not_mentioned	correct	ok	not_mentioned	released	unavailable
Haiku 4.5	imcs21	test	10261332	symptom_156	10261332	0.003278	1.166829583933577	not_mentioned		not_mentioned	correct	ok	not_mentioned	released	unavailable
Haiku 4.5	imcs21	test	10261332	symptom_157	10261332	0.003278	1.166829583933577	not_mentioned		not_mentioned	correct	ok	not_mentioned	released	unavailable
Haiku 4.5	imcs21	test	10261332	symptom_158	10261332	0.003278	1.166829583933577	not_mentioned		not_mentioned	correct	ok	not_mentioned	released	unavailable
Haiku 4.5	imcs21	test	10261332	symptom_159	10261332	0.003278	1.166829583933577	not_mentioned		not_mentioned	correct	ok	not_mentioned	released	unavailable
Haiku 4.5	imcs21	test	10261332	symptom_160	10261332	0.003278	1.166829583933577	not_mentioned		not_mentioned	correct	ok	not_mentioned	released	unavailable
Haiku 4.5	imcs21	test	10261332	symptom_161	10261332	0.003278	1.166829583933577	not_mentioned		not_mentioned	correct	ok	not_mentioned	released	unavailable
Haiku 4.5	imcs21	test	10261332	symptom_162	10261332	0.003278	1.166829583933577	not_mentioned		not_mentioned	correct	ok	not_mentioned	released	unavailable
Haiku 4.5	imcs21	test	10261332	symptom_163	10261332	0.003278	1.166829583933577	not_mentioned		not_mentioned	correct	ok	not_mentioned	released	unavailable
Haiku 4.5	imcs21	test	10261332	symptom_164	10261332	0.003278	1.166829583933577	not_mentioned		not_mentioned	correct	ok	not_mentioned	released	unavailable
Haiku 4.5	imcs21	test	10261332	symptom_165	10261332	0.003278	1.166829583933577	not_mentioned		not_mentioned	correct	ok	not_mentioned	released	unavailable
Haiku 4.5	imcs21	test	10261332	symptom_166	10261332	0.003278	1.166829583933577	not_mentioned		not_mentioned	correct	ok	not_mentioned	released	unavailable
Haiku 4.5	imcs21	test	10261332	symptom_167	10261332	0.003278	1.166829583933577	not_mentioned		not_mentioned	correct	ok	not_mentioned	released	unavailable
Haiku 4.5	imcs21	test	10261332	symptom_168	10261332	0.003278	1.166829583933577	not_mentioned		not_mentioned	correct	ok	not_mentioned	released	unavailable
Haiku 4.5	imcs21	test	10261332	symptom_169	10261332	0.003278	1.166829583933577	not_mentioned		not_mentioned	correct	ok	not_mentioned	released	unavailable
Haiku 4.5	imcs21	test	10261332	symptom_170	10261332	0.003278	1.166829583933577	not_mentioned		not_mentioned	correct	ok	not_mentioned	released	unavailable
Haiku 4.5	imcs21	test	10261332	symptom_171	10261332	0.003278	1.166829583933577	not_mentioned		not_mentioned	correct	ok	not_mentioned	released	unavailable
Haiku 4.5	imcs21	test	10261332	symptom_172	10261332	0.003278	1.166829583933577	not_mentioned		not_mentioned	correct	ok	not_mentioned	released	unavailable
Haiku 4.5	imcs21	test	10261332	symptom_173	10261332	0.003278	1.166829583933577	not_mentioned		not_mentioned	correct	ok	not_mentioned	released	unavailable
Haiku 4.5	imcs21	test	10261332	symptom_174	10261332	0.003278	1.166829583933577	not_mentioned		not_mentioned	correct	ok	not_mentioned	released	unavailable
Haiku 4.5	imcs21	test	10261332	symptom_175	10261332	0.003278	1.166829583933577	not_mentioned		not_mentioned	correct	ok	not_mentioned	released	unavailable
Haiku 4.5	imcs21	test	10261332	symptom_176	10261332	0.003278	1.166829583933577	not_mentioned		not_mentioned	correct	ok	not_mentioned	released	unavailable
Haiku 4.5	imcs21	test	10261332	symptom_177	10261332	0.003278	1.166829583933577	not_mentioned		not_mentioned	correct	ok	not_mentioned	released	unavailable
Haiku 4.5	imcs21	test	10261332	symptom_178	10261332	0.003278	1.166829583933577	not_mentioned		not_mentioned	correct	ok	not_mentioned	released	unavailable
Haiku 4.5	imcs21	test	10261332	symptom_179	10261332	0.003278	1.166829583933577	not_mentioned		not_mentioned	correct	ok	not_mentioned	released	unavailable
Haiku 4.5	imcs21	test	10261332	symptom_180	10261332	0.003278	1.166829583933577	not_mentioned		not_mentioned	correct	ok	not_mentioned	released	unavailable
Haiku 4.5	imcs21	test	10261332	symptom_181	10261332	0.003278	1.166829583933577	not_mentioned		not_mentioned	correct	ok	not_mentioned	released	unavailable
Haiku 4.5	imcs21	test	10261332	symptom_182	10261332	0.003278	1.166829583933577	not_mentioned		not_mentioned	correct	ok	not_mentioned	released	unavailable
Haiku 4.5	imcs21	test	10261332	symptom_183	10261332	0.003278	1.166829583933577	not_mentioned		not_mentioned	correct	ok	not_mentioned	released	unavailable
Haiku 4.5	imcs21	test	10261332	symptom_184	10261332	0.003278	1.166829583933577	not_mentioned		not_mentioned	correct	ok	not_mentioned	released	unavailable
Haiku 4.5	imcs21	test	10261332	symptom_185	10261332	0.003278	1.166829583933577	not_mentioned		not_mentioned	correct	ok	not_mentioned	released	unavailable
Haiku 4.5	imcs21	test	10261332	symptom_186	10261332	0.003278	1.166829583933577	not_mentioned		not_mentioned	correct	ok	not_mentioned	released	unavailable
Haiku 4.5	imcs21	test	10261332	symptom_187	10261332	0.003278	1.166829583933577	not_mentioned		not_mentioned	correct	ok	not_mentioned	released	unavailable
Haiku 4.5	imcs21	test	10261332	symptom_188	10261332	0.003278	1.166829583933577	not_mentioned		not_mentioned	correct	ok	not_mentioned	released	unavailable
Haiku 4.5	imcs21	test	10261332	symptom_189	10261332	0.003278	1.166829583933577	not_mentioned		not_mentioned	correct	ok	not_mentioned	released	unavailable
Haiku 4.5	imcs21	test	10261332	symptom_190	10261332	0.003278	1.166829583933577	not_mentioned		not_mentioned	correct	ok	not_mentioned	released	unavailable
Haiku 4.5	imcs21	test	10261332	symptom_191	10261332	0.003278	1.166829583933577	not_mentioned		not_mentioned	correct	ok	not_mentioned	released	unavailable
Haiku 4.5	imcs21	test	10261332	symptom_192	10261332	0.003278	1.166829583933577	not_mentioned		not_mentioned	correct	ok	not_mentioned	released	unavailable
Haiku 4.5	imcs21	test	10261332	symptom_193	10261332	0.003278	1.166829583933577	not_mentioned		not_mentioned	correct	ok	not_mentioned	released	unavailable
Haiku 4.5	imcs21	test	10261332	symptom_194	10261332	0.003278	1.166829583933577	not_mentioned		not_mentioned	correct	ok	not_mentioned	released	unavailable
Haiku 4.5	imcs21	test	10261332	symptom_195	10261332	0.003278	1.166829583933577	not_mentioned		not_mentioned	correct	ok	not_mentioned	released	unavailable
Haiku 4.5	imcs21	test	10261332	symptom_196	10261332	0.003278	1.166829583933577	not_mentioned		not_mentioned	correct	ok	not_mentioned	released	unavailable
Haiku 4.5	imcs21	test	10261332	symptom_197	10261332	0.003278	1.166829583933577	not_mentioned		not_mentioned	correct	ok	not_mentioned	released	unavailable
Haiku 4.5	imcs21	test	10261332	symptom_198	10261332	0.003278	1.166829583933577	not_mentioned		not_mentioned	correct	ok	not_mentioned	released	unavailable
Haiku 4.5	imcs21	test	10261332	symptom_199	10261332	0.003278	1.166829583933577	not_mentioned		not_mentioned	correct	ok	not_mentioned	released	unavailable
Haiku 4.5	imcs21	test	10261332	symptom_200	10261332	0.003278	1.166829583933577	not_mentioned		not_mentioned	correct	ok	not_mentioned	released	unavailable
Haiku 4.5	imcs21	test	10261332	symptom_201	10261332	0.003278	1.166829583933577	not_mentioned		not_mentioned	correct	ok	not_mentioned	released	unavailable
Haiku 4.5	imcs21	test	10261332	symptom_202	10261332	0.003278	1.166829583933577	not_mentioned		not_mentioned	correct	ok	not_mentioned	released	unavailable
Haiku 4.5	imcs21	test	10261332	symptom_203	10261332	0.003278	1.166829583933577	not_mentioned		not_mentioned	correct	ok	not_mentioned	released	unavailable
Haiku 4.5	imcs21	test	10261332	symptom_204	10261332	0.003278	1.166829583933577	not_mentioned		not_mentioned	correct	ok	not_mentioned	released	unavailable
Haiku 4.5	imcs21	test	10261332	symptom_205	10261332	0.003278	1.166829583933577	not_mentioned		not_mentioned	correct	ok	not_mentioned	released	unavailable
Haiku 4.5	imcs21	test	10261332	symptom_206	10261332	0.003278	1.166829583933577	not_mentioned		not_mentioned	correct	ok	not_mentioned	released	unavailable
Haiku 4.5	imcs21	test	10261332	symptom_207	10261332	0.003278	1.166829583933577	not_mentioned		not_mentioned	correct	ok	not_mentioned	released	unavailable
Haiku 4.5	imcs21	test	10261332	symptom_208	10261332	0.003278	1.166829583933577	not_mentioned		not_mentioned	correct	ok	not_mentioned	released	unavailable
Haiku 4.5	imcs21	test	10261332	symptom_209	10261332	0.003278	1.166829583933577	not_mentioned		not_mentioned	correct	ok	not_mentioned	released	unavailable
Haiku 4.5	imcs21	test	10261332	symptom_210	10261332	0.003278	1.166829583933577	not_mentioned		not_mentioned	correct	ok	not_mentioned	released	unavailable
Haiku 4.5	imcs21	test	10261332	symptom_211	10261332	0.003278	1.166829583933577	not_mentioned		not_mentioned	correct	ok	not_mentioned	released	unavailable
Haiku 4.5	imcs21	test	10261332	symptom_212	10261332	0.003278	1.166829583933577	not_mentioned		not_mentioned	correct	ok	not_mentioned	released	unavailable
Haiku 4.5	imcs21	test	10261332	symptom_213	10261332	0.003278	1.166829583933577	not_mentioned		not_mentioned	correct	ok	not_mentioned	released	unavailable
Haiku 4.5	imcs21	test	10261332	symptom_214	10261332	0.003278	1.166829583933577	not_mentioned		not_mentioned	correct	ok	not_mentioned	released	unavailable
Haiku 4.5	imcs21	test	10261332	symptom_215	10261332	0.003278	1.166829583933577	not_mentioned		not_mentioned	correct	ok	not_mentioned	released	unavailable
Haiku 4.5	imcs21	test	10261332	symptom_216	10261332	0.003278	1.166829583933577	not_mentioned		not_mentioned	correct	ok	not_mentioned	released	unavailable
Haiku 4.5	imcs21	test	10261332	symptom_217	10261332	0.003278	1.166829583933577	not_mentioned		not_mentioned	correct	ok	not_mentioned	released	unavailable
Haiku 4.5	imcs21	test	10261332	symptom_218	10261332	0.003278	1.166829583933577	not_mentioned		not_mentioned	correct	ok	not_mentioned	released	unavailable
Haiku 4.5	imcs21	test	10261332	symptom_219	10261332	0.003278	1.166829583933577	not_mentioned		not_mentioned	correct	ok	not_mentioned	released	unavailable
Haiku 4.5	imcs21	test	10261332	symptom_220	10261332	0.003278	1.166829583933577	not_mentioned		not_mentioned	correct	ok	not_mentioned	released	unavailable
Haiku 4.5	imcs21	test	10261332	symptom_221	10261332	0.003278	1.166829583933577	not_mentioned		not_mentioned	correct	ok	not_mentioned	released	unavailable
Haiku 4.5	imcs21	test	10261332	symptom_222	10261332	0.003278	1.166829583933577	not_mentioned		not_mentioned	correct	ok	not_mentioned	released	unavailable
Haiku 4.5	imcs21	test	10261332	symptom_223	10261332	0.003278	1.166829583933577	not_mentioned		not_mentioned	correct	ok	not_mentioned	released	unavailable
Haiku 4.5	imcs21	test	10261332	symptom_224	10261332	0.003278	1.166829583933577	not_mentioned		not_mentioned	correct	ok	not_mentioned	released	unavailable
Haiku 4.5	imcs21	test	10261332	symptom_225	10261332	0.003278	1.166829583933577	not_mentioned		not_mentioned	correct	ok	not_mentioned	released	unavailable
Haiku 4.5	imcs21	test	10261332	symptom_226	10261332	0.003278	1.166829583933577	not_mentioned		not_mentioned	correct	ok	not_mentioned	released	unavailable
Haiku 4.5	imcs21	test	10261332	symptom_227	10261332	0.003278	1.166829583933577	not_mentioned		not_mentioned	correct	ok	not_mentioned	released	unavailable
Haiku 4.5	imcs21	test	10261332	symptom_228	10261332	0.003278	1.166829583933577	not_mentioned		not_mentioned	correct	ok	not_mentioned	released	unavailable
Haiku 4.5	imcs21	test	10261332	symptom_229	10261332	0.003278	1.166829583933577	not_mentioned		not_mentioned	correct	ok	not_mentioned	released	unavailable
Haiku 4.5	imcs21	test	10261332	symptom_230	10261332	0.003278	1.166829583933577	not_mentioned		not_mentioned	correct	ok	not_mentioned	released	unavailable
Haiku 4.5	imcs21	test	10261332	symptom_231	10261332	0.003278	1.166829583933577	not_mentioned		not_mentioned	correct	ok	not_mentioned	released	unavailable
Haiku 4.5	imcs21	test	10261332	symptom_232	10261332	0.003278	1.166829583933577	not_mentioned		not_mentioned	correct	ok	not_mentioned	released	unavailable
Haiku 4.5	imcs21	test	10261332	symptom_233	10261332	0.003278	1.166829583933577	not_mentioned		not_mentioned	correct	ok	not_mentioned	released	unavailable
Haiku 4.5	imcs21	test	10261332	symptom_234	10261332	0.003278	1.166829583933577	not_mentioned		not_mentioned	correct	ok	not_mentioned	released	unavailable
Haiku 4.5	imcs21	test	10261332	symptom_235	10261332	0.003278	1.166829583933577	not_mentioned		not_mentioned	correct	ok	not_mentioned	released	unavailable
Haiku 4.5	imcs21	test	10261332	symptom_236	10261332	0.003278	1.166829583933577	not_mentioned		not_mentioned	correct	ok	not_mentioned	released	unavailable
Haiku 4.5	imcs21	test	10261332	symptom_237	10261332	0.003278	1.166829583933577	not_mentioned		not_mentioned	correct	ok	not_mentioned	released	unavailable
Haiku 4.5	imcs21	test	10261332	symptom_238	10261332	0.003278	1.166829583933577	not_mentioned		not_mentioned	correct	ok	not_mentioned	released	unavailable
Haiku 4.5	imcs21	test	10261332	symptom_239	10261332	0.003278	1.166829583933577	not_mentioned		not_mentioned	correct	ok	not_mentioned	released	unavailable
Haiku 4.5	imcs21	test	10261332	symptom_240	10261332	0.003278	1.166829583933577	not_mentioned		not_mentioned	correct	ok	not_mentioned	released	unavailable
Haiku 4.5	imcs21	test	10261332	symptom_241	10261332	0.003278	1.166829583933577	not_mentioned		not_mentioned	correct	ok	not_mentioned	released	unavailable
Haiku 4.5	imcs21	test	10261332	symptom_242	10261332	0.003278	1.166829583933577	not_mentioned		not_mentioned	correct	ok	not_mentioned	released	unavailable
Haiku 4.5	imcs21	test	10261332	symptom_243	10261332	0.003278	1.166829583933577	not_mentioned		not_mentioned	correct	ok	not_mentioned	released	unavailable
Haiku 4.5	imcs21	test	10261332	symptom_244	10261332	0.003278	1.166829583933577	not_mentioned		not_mentioned	correct	ok	not_mentioned	released	unavailable
Haiku 4.5	imcs21	test	10261332	symptom_245	10261332	0.003278	1.166829583933577	not_mentioned		not_mentioned	correct	ok	not_mentioned	released	unavailable
Haiku 4.5	imcs21	test	10261332	symptom_246	10261332	0.003278	1.166829583933577	not_mentioned		not_mentioned	correct	ok	not_mentioned	released	unavailable
Haiku 4.5	imcs21	test	10261332	symptom_247	10261332	0.003278	1.166829583933577	not_mentioned		not_mentioned	correct	ok	not_mentioned	released	unavailable
Haiku 4.5	imcs21	test	10261332	symptom_248	10261332	0.003278	1.166829583933577	not_mentioned		not_mentioned	correct	ok	not_mentioned	released	unavailable
Haiku 4.5	imcs21	test	10261332	symptom_249	10261332	0.003278	1.166829583933577	not_mentioned		not_mentioned	correct	ok	not_mentioned	released	unavailable
Haiku 4.5	imcs21	test	10261332	symptom_250	10261332	0.003278	1.166829583933577	not_mentioned		not_mentioned	correct	ok	not_mentioned	released	unavailable
Haiku 4.5	imcs21	test	10261332	symptom_251	10261332	0.003278	1.166829583933577	not_mentioned		not_mentioned	correct	ok	not_mentioned	released	unavailable
Haiku 4.5	imcs21	test	10261332	symptom_252	10261332	0.003278	1.166829583933577	not_mentioned		not_mentioned	correct	ok	not_mentioned	released	unavailable
Haiku 4.5	imcs21	test	10261332	symptom_253	10261332	0.003278	1.166829583933577	not_mentioned		not_mentioned	correct	ok	not_mentioned	released	unavailable
Haiku 4.5	imcs21	test	10261332	symptom_254	10261332	0.003278	1.166829583933577	not_mentioned		not_mentioned	correct	ok	not_mentioned	released	unavailable
Haiku 4.5	imcs21	test	10261332	symptom_255	10261332	0.003278	1.166829583933577	not_mentioned		not_mentioned	correct	ok	not_mentioned	released	unavailable
Haiku 4.5	imcs21	test	10261332	symptom_256	10261332	0.003278	1.166829583933577	not_mentioned		not_mentioned	correct	ok	not_mentioned	released	unavailable
Haiku 4.5	imcs21	test	10261332	symptom_257	10261332	0.003278	1.166829583933577	not_mentioned		not_mentioned	correct	ok	not_mentioned	released	unavailable
Haiku 4.5	imcs21	test	10261332	symptom_258	10261332	0.003278	1.166829583933577	not_mentioned		not_mentioned	correct	ok	not_mentioned	released	unavailable
Haiku 4.5	imcs21	test	10261332	symptom_259	10261332	0.003278	1.166829583933577	not_mentioned		not_mentioned	correct	ok	not_mentioned	released	unavailable
Haiku 4.5	imcs21	test	10261332	symptom_260	10261332	0.003278	1.166829583933577	not_mentioned		not_mentioned	correct	ok	not_mentioned	released	unavailable
Haiku 4.5	imcs21	test	10261332	symptom_261	10261332	0.003278	1.166829583933577	not_mentioned		not_mentioned	correct	ok	not_mentioned	released	unavailable
Haiku 4.5	imcs21	test	10261332	symptom_262	10261332	0.003278	1.166829583933577	not_mentioned		not_mentioned	correct	ok	not_mentioned	released	unavailable
Haiku 4.5	imcs21	test	10261332	symptom_263	10261332	0.003278	1.166829583933577	not_mentioned		not_mentioned	correct	ok	not_mentioned	released	unavailable
Haiku 4.5	imcs21	test	10261332	symptom_264	10261332	0.003278	1.166829583933577	not_mentioned		not_mentioned	correct	ok	not_mentioned	released	unavailable
Haiku 4.5	imcs21	test	10261332	symptom_265	10261332	0.003278	1.166829583933577	not_mentioned		not_mentioned	correct	ok	not_mentioned	released	unavailable
Haiku 4.5	imcs21	test	10261332	symptom_266	10261332	0.003278	1.166829583933577	not_mentioned		not_mentioned	correct	ok	not_mentioned	released	unavailable
Haiku 4.5	imcs21	test	10261332	symptom_267	10261332	0.003278	1.166829583933577	not_mentioned		not_mentioned	correct	ok	not_mentioned	released	unavailable
Haiku 4.5	imcs21	test	10261332	symptom_268	10261332	0.003278	1.166829583933577	not_mentioned		not_mentioned	correct	ok	not_mentioned	released	unavailable
Haiku 4.5	imcs21	test	10261332	symptom_269	10261332	0.003278	1.166829583933577	not_mentioned		not_mentioned	correct	ok	not_mentioned	released	unavailable
Haiku 4.5	imcs21	test	10261332	symptom_270	10261332	0.003278	1.166829583933577	not_mentioned		not_mentioned	correct	ok	not_mentioned	released	unavailable
Haiku 4.5	imcs21	test	10261332	symptom_271	10261332	0.003278	1.166829583933577	not_mentioned		not_mentioned	correct	ok	not_mentioned	released	unavailable
Haiku 4.5	imcs21	test	10261332	symptom_272	10261332	0.003278	1.166829583933577	not_mentioned		not_mentioned	correct	ok	not_mentioned	released	unavailable
Haiku 4.5	imcs21	test	10261332	symptom_273	10261332	0.003278	1.166829583933577	not_mentioned		not_mentioned	correct	ok	not_mentioned	released	unavailable
Haiku 4.5	imcs21	test	10261332	symptom_274	10261332	0.003278	1.166829583933577	not_mentioned		not_mentioned	correct	ok	not_mentioned	released	unavailable
Haiku 4.5	imcs21	test	10261332	symptom_275	10261332	0.003278	1.166829583933577	not_mentioned		not_mentioned	correct	ok	not_mentioned	released	unavailable
Haiku 4.5	imcs21	test	10261332	symptom_276	10261332	0.003278	1.166829583933577	not_mentioned		not_mentioned	correct	ok	not_mentioned	released	unavailable
Haiku 4.5	imcs21	test	10261332	symptom_277	10261332	0.003278	1.166829583933577	not_mentioned		not_mentioned	correct	ok	not_mentioned	released	unavailable
Haiku 4.5	imcs21	test	10261332	symptom_278	10261332	0.003278	1.166829583933577	not_mentioned		not_mentioned	correct	ok	not_mentioned	released	unavailable
Haiku 4.5	imcs21	test	10261332	symptom_279	10261332	0.003278	1.166829583933577	not_mentioned		not_mentioned	correct	ok	not_mentioned	released	unavailable
Haiku 4.5	imcs21	test	10261332	symptom_280	10261332	0.003278	1.166829583933577	not_mentioned		not_mentioned	correct	ok	not_mentioned	released	unavailable
Haiku 4.5	imcs21	test	10261332	symptom_281	10261332	0.003278	1.166829583933577	not_mentioned		not_mentioned	correct	ok	not_mentioned	released	unavailable
Haiku 4.5	imcs21	test	10261332	symptom_282	10261332	0.003278	1.166829583933577	not_mentioned		not_mentioned	correct	ok	not_mentioned	released	unavailable
Haiku 4.5	imcs21	test	10261332	symptom_283	10261332	0.003278	1.166829583933577	not_mentioned		not_mentioned	correct	ok	not_mentioned	released	unavailable
Haiku 4.5	imcs21	test	10261332	symptom_284	10261332	0.003278	1.166829583933577	not_mentioned		not_mentioned	correct	ok	not_mentioned	released	unavailable
Haiku 4.5	imcs21	test	10261332	symptom_285	10261332	0.003278	1.166829583933577	not_mentioned		not_mentioned	correct	ok	not_mentioned	released	unavailable
Haiku 4.5	imcs21	test	10261332	symptom_286	10261332	0.003278	1.166829583933577	not_mentioned		not_mentioned	correct	ok	not_mentioned	released	unavailable
Haiku 4.5	imcs21	test	10261332	symptom_287	10261332	0.003278	1.166829583933577	not_mentioned		not_mentioned	correct	ok	not_mentioned	released	unavailable
Haiku 4.5	imcs21	test	10261332	symptom_288	10261332	0.003278	1.166829583933577	not_mentioned		not_mentioned	correct	ok	not_mentioned	released	unavailable
Haiku 4.5	imcs21	test	10261332	symptom_289	10261332	0.003278	1.166829583933577	not_mentioned		not_mentioned	correct	ok	not_mentioned	released	unavailable
Haiku 4.5	imcs21	test	10261332	symptom_290	10261332	0.003278	1.166829583933577	not_mentioned		not_mentioned	correct	ok	not_mentioned	released	unavailable
Haiku 4.5	imcs21	test	10261332	symptom_291	10261332	0.003278	1.166829583933577	not_mentioned		not_mentioned	correct	ok	not_mentioned	released	unavailable
Haiku 4.5	imcs21	test	10261332	symptom_292	10261332	0.003278	1.166829583933577	not_mentioned		not_mentioned	correct	ok	not_mentioned	released	unavailable
Haiku 4.5	imcs21	test	10261332	symptom_293	10261332	0.003278	1.166829583933577	not_mentioned		not_mentioned	correct	ok	not_mentioned	released	unavailable
Haiku 4.5	imcs21	test	10261332	symptom_294	10261332	0.003278	1.166829583933577	not_mentioned		not_mentioned	correct	ok	not_mentioned	released	unavailable
Haiku 4.5	imcs21	test	10261332	symptom_295	10261332	0.003278	1.166829583933577	not_mentioned		not_mentioned	correct	ok	not_mentioned	released	unavailable
Haiku 4.5	imcs21	test	10261332	symptom_296	10261332	0.003278	1.166829583933577	not_mentioned		not_mentioned	correct	ok	not_mentioned	released	unavailable
Haiku 4.5	imcs21	test	10261332	symptom_297	10261332	0.003278	1.166829583933577	not_mentioned		not_mentioned	correct	ok	not_mentioned	released	unavailable
Haiku 4.5	imcs21	test	10261332	symptom_298	10261332	0.003278	1.166829583933577	not_mentioned		not_mentioned	correct	ok	not_mentioned	released	unavailable
Haiku 4.5	imcs21	test	10261332	symptom_299	10261332	0.003278	1.166829583933577	not_mentioned		not_mentioned	correct	ok	not_mentioned	released	unavailable
Haiku 4.5	imcs21	test	10261332	symptom_300	10261332	0.003278	1.166829583933577	not_mentioned		not_mentioned	correct	ok	not_mentioned	released	unavailable
Haiku 4.5	imcs21	test	10261332	symptom_301	10261332	0.003278	1.166829583933577	not_mentioned		not_mentioned	correct	ok	not_mentioned	released	unavailable
Haiku 4.5	imcs21	test	10261332	symptom_302	10261332	0.003278	1.166829583933577	not_mentioned		not_mentioned	correct	ok	not_mentioned	released	unavailable
Haiku 4.5	imcs21	test	10261332	symptom_303	10261332	0.003278	1.166829583933577	not_mentioned		not_mentioned	correct	ok	not_mentioned	released	unavailable
Haiku 4.5	imcs21	test	10261332	symptom_304	10261332	0.003278	1.166829583933577	not_mentioned		not_mentioned	correct	ok	not_mentioned	released	unavailable
Haiku 4.5	imcs21	test	10261332	symptom_305	10261332	0.003278	1.166829583933577	not_mentioned		not_mentioned	correct	ok	not_mentioned	released	unavailable
Haiku 4.5	imcs21	test	10261332	symptom_306	10261332	0.003278	1.166829583933577	not_mentioned		not_mentioned	correct	ok	not_mentioned	released	unavailable
Haiku 4.5	imcs21	test	10261332	symptom_307	10261332	0.003278	1.166829583933577	not_mentioned		not_mentioned	correct	ok	not_mentioned	released	unavailable
Haiku 4.5	imcs21	test	10261332	symptom_308	10261332	0.003278	1.166829583933577	not_mentioned		not_mentioned	correct	ok	not_mentioned	released	unavailable
Haiku 4.5	imcs21	test	10261332	symptom_309	10261332	0.003278	1.166829583933577	not_mentioned		not_mentioned	correct	ok	not_mentioned	released	unavailable
Haiku 4.5	imcs21	test	10261332	symptom_310	10261332	0.003278	1.166829583933577	not_mentioned		not_mentioned	correct	ok	not_mentioned	released	unavailable
Haiku 4.5	imcs21	test	10261332	symptom_311	10261332	0.003278	1.166829583933577	not_mentioned		not_mentioned	correct	ok	not_mentioned	released	unavailable
Haiku 4.5	imcs21	test	10261332	symptom_312	10261332	0.003278	1.166829583933577	not_mentioned		not_mentioned	correct	ok	not_mentioned	released	unavailable
Haiku 4.5	imcs21	test	10261332	symptom_313	10261332	0.003278	1.166829583933577	not_mentioned		not_mentioned	correct	ok	not_mentioned	released	unavailable
Haiku 4.5	imcs21	test	10261332	symptom_314	10261332	0.003278	1.166829583933577	not_mentioned		not_mentioned	correct	ok	not_mentioned	released	unavailable
Haiku 4.5	imcs21	test	10261332	symptom_315	10261332	0.003278	1.166829583933577	not_mentioned		not_mentioned	correct	ok	not_mentioned	released	unavailable
Haiku 4.5	imcs21	test	10261332	symptom_316	10261332	0.003278	1.166829583933577	not_mentioned		not_mentioned	correct	ok	not_mentioned	released	unavailable
Haiku 4.5	imcs21	test	10261332	symptom_317	10261332	0.003278	1.166829583933577	not_mentioned		not_mentioned	correct	ok	not_mentioned	released	unavailable
Haiku 4.5	imcs21	test	10261332	symptom_318	10261332	0.003278	1.166829583933577	not_mentioned		not_mentioned	correct	ok	not_mentioned	released	unavailable
Haiku 4.5	imcs21	test	10261332	symptom_319	10261332	0.003278	1.166829583933577	not_mentioned		not_mentioned	correct	ok	not_mentioned	released	unavailable
Haiku 4.5	imcs21	test	10261332	symptom_320	10261332	0.003278	1.166829583933577	not_mentioned		not_mentioned	correct	ok	not_mentioned	released	unavailable
Haiku 4.5	imcs21	test	10261332	symptom_321	10261332	0.003278	1.166829583933577	not_mentioned		not_mentioned	correct	ok	not_mentioned	released	unavailable
Haiku 4.5	imcs21	test	10261332	symptom_322	10261332	0.003278	1.166829583933577	not_mentioned		not_mentioned	correct	ok	not_mentioned	released	unavailable
Haiku 4.5	imcs21	test	10261332	symptom_323	10261332	0.003278	1.166829583933577	not_mentioned		not_mentioned	correct	ok	not_mentioned	released	unavailable
Haiku 4.5	imcs21	test	10261332	symptom_324	10261332	0.003278	1.166829583933577	not_mentioned		not_mentioned	correct	ok	not_mentioned	released	unavailable
Haiku 4.5	imcs21	test	10261332	symptom_325	10261332	0.003278	1.166829583933577	not_mentioned		not_mentioned	correct	ok	not_mentioned	released	unavailable
Haiku 4.5	imcs21	test	10261332	symptom_326	10261332	0.003278	1.166829583933577	not_mentioned		not_mentioned	correct	ok	not_mentioned	released	unavailable
Haiku 4.5	imcs21	test	10261332	symptom_327	10261332	0.003278	1.166829583933577	not_mentioned		not_mentioned	correct	ok	not_mentioned	released	unavailable
Haiku 4.5	imcs21	test	10261332	symptom_328	10261332	0.003278	1.166829583933577	not_mentioned		not_mentioned	correct	ok	not_mentioned	released	unavailable
Haiku 4.5	imcs21	test	10261332	symptom_329	10261332	0.003278	1.166829583933577	not_mentioned		not_mentioned	correct	ok	not_mentioned	released	unavailable
Haiku 4.5	imcs21	test	10261332	symptom_330	10261332	0.003278	1.166829583933577	not_mentioned		not_mentioned	correct	ok	not_mentioned	released	unavailable
Haiku 4.5	imcs21	test	10261672	symptom_000	10261672	0.004073	2.0106970409397036	not_mentioned		not_mentioned	correct	ok	not_mentioned	released	unavailable
Haiku 4.5	imcs21	test	10261672	symptom_001	10261672	0.004073	2.0106970409397036	not_mentioned		not_mentioned	correct	ok	not_mentioned	released	unavailable
Haiku 4.5	imcs21	test	10261672	symptom_002	10261672	0.004073	2.0106970409397036	not_mentioned		not_mentioned	correct	ok	not_mentioned	released	unavailable
Haiku 4.5	imcs21	test	10261672	symptom_003	10261672	0.004073	2.0106970409397036	not_mentioned		not_mentioned	correct	ok	not_mentioned	released	unavailable
Haiku 4.5	imcs21	test	10261672	symptom_004	10261672	0.004073	2.0106970409397036	positive	0.95	positive	correct	ok	positive	released	reported_percentage
Haiku 4.5	imcs21	test	10261672	symptom_005	10261672	0.004073	2.0106970409397036	not_mentioned		not_mentioned	correct	ok	not_mentioned	released	unavailable
Haiku 4.5	imcs21	test	10261672	symptom_006	10261672	0.004073	2.0106970409397036	not_mentioned		not_mentioned	correct	ok	not_mentioned	released	unavailable
Haiku 4.5	imcs21	test	10261672	symptom_007	10261672	0.004073	2.0106970409397036	not_mentioned		not_mentioned	correct	ok	not_mentioned	released	unavailable
Haiku 4.5	imcs21	test	10261672	symptom_008	10261672	0.004073	2.0106970409397036	not_mentioned		not_mentioned	correct	ok	not_mentioned	released	unavailable
Haiku 4.5	imcs21	test	10261672	symptom_009	10261672	0.004073	2.0106970409397036	not_mentioned		not_mentioned	correct	ok	not_mentioned	released	unavailable
Haiku 4.5	imcs21	test	10261672	symptom_010	10261672	0.004073	2.0106970409397036	uncertain	0.7	positive	incorrect	ok	positive	released	reported_percentage
Haiku 4.5	imcs21	test	10261672	symptom_011	10261672	0.004073	2.0106970409397036	not_mentioned		not_mentioned	correct	ok	not_mentioned	released	unavailable
Haiku 4.5	imcs21	test	10261672	symptom_012	10261672	0.004073	2.0106970409397036	not_mentioned		not_mentioned	correct	ok	not_mentioned	released	unavailable
Haiku 4.5	imcs21	test	10261672	symptom_013	10261672	0.004073	2.0106970409397036	not_mentioned		not_mentioned	correct	ok	not_mentioned	released	unavailable
Haiku 4.5	imcs21	test	10261672	symptom_014	10261672	0.004073	2.0106970409397036	not_mentioned		not_mentioned	correct	ok	not_mentioned	released	unavailable
Haiku 4.5	imcs21	test	10261672	symptom_015	10261672	0.004073	2.0106970409397036	not_mentioned		not_mentioned	correct	ok	not_mentioned	released	unavailable
Haiku 4.5	imcs21	test	10261672	symptom_016	10261672	0.004073	2.0106970409397036	not_mentioned		not_mentioned	correct	ok	not_mentioned	released	unavailable
Haiku 4.5	imcs21	test	10261672	symptom_017	10261672	0.004073	2.0106970409397036	not_mentioned		not_mentioned	correct	ok	not_mentioned	released	unavailable
Haiku 4.5	imcs21	test	10261672	symptom_018	10261672	0.004073	2.0106970409397036	not_mentioned		not_mentioned	correct	ok	not_mentioned	released	unavailable
Haiku 4.5	imcs21	test	10261672	symptom_019	10261672	0.004073	2.0106970409397036	not_mentioned		not_mentioned	correct	ok	not_mentioned	released	unavailable
Haiku 4.5	imcs21	test	10261672	symptom_020	10261672	0.004073	2.0106970409397036	not_mentioned		not_mentioned	correct	ok	not_mentioned	released	unavailable
Haiku 4.5	imcs21	test	10261672	symptom_021	10261672	0.004073	2.0106970409397036	not_mentioned		not_mentioned	correct	ok	not_mentioned	released	unavailable
Haiku 4.5	imcs21	test	10261672	symptom_022	10261672	0.004073	2.0106970409397036	not_mentioned		not_mentioned	correct	ok	not_mentioned	released	unavailable
Haiku 4.5	imcs21	test	10261672	symptom_023	10261672	0.004073	2.0106970409397036	positive	0.82	positive	correct	ok	positive	released	reported_percentage
Haiku 4.5	imcs21	test	10261672	symptom_024	10261672	0.004073	2.0106970409397036	not_mentioned		not_mentioned	correct	ok	not_mentioned	released	unavailable
Haiku 4.5	imcs21	test	10261672	symptom_025	10261672	0.004073	2.0106970409397036	uncertain	0.6	uncertain	correct	ok	uncertain	released	reported_percentage
Haiku 4.5	imcs21	test	10261672	symptom_026	10261672	0.004073	2.0106970409397036	not_mentioned		not_mentioned	correct	ok	not_mentioned	released	unavailable
Haiku 4.5	imcs21	test	10261672	symptom_027	10261672	0.004073	2.0106970409397036	not_mentioned		not_mentioned	correct	ok	not_mentioned	released	unavailable
Haiku 4.5	imcs21	test	10261672	symptom_028	10261672	0.004073	2.0106970409397036	not_mentioned		not_mentioned	correct	ok	not_mentioned	released	unavailable
Haiku 4.5	imcs21	test	10261672	symptom_029	10261672	0.004073	2.0106970409397036	not_mentioned		not_mentioned	correct	ok	not_mentioned	released	unavailable
Haiku 4.5	imcs21	test	10261672	symptom_030	10261672	0.004073	2.0106970409397036	not_mentioned		not_mentioned	correct	ok	not_mentioned	released	unavailable
Haiku 4.5	imcs21	test	10261672	symptom_031	10261672	0.004073	2.0106970409397036	not_mentioned		not_mentioned	correct	ok	not_mentioned	released	unavailable
Haiku 4.5	imcs21	test	10261672	symptom_032	10261672	0.004073	2.0106970409397036	positive	0.9	not_mentioned	incorrect	ok	not_mentioned	released	reported_percentage
Haiku 4.5	imcs21	test	10261672	symptom_033	10261672	0.004073	2.0106970409397036	not_mentioned		not_mentioned	correct	ok	not_mentioned	released	unavailable
Haiku 4.5	imcs21	test	10261672	symptom_034	10261672	0.004073	2.0106970409397036	not_mentioned		not_mentioned	correct	ok	not_mentioned	released	unavailable
Haiku 4.5	imcs21	test	10261672	symptom_035	10261672	0.004073	2.0106970409397036	not_mentioned		not_mentioned	correct	ok	not_mentioned	released	unavailable
Haiku 4.5	imcs21	test	10261672	symptom_036	10261672	0.004073	2.0106970409397036	not_mentioned		not_mentioned	correct	ok	not_mentioned	released	unavailable
Haiku 4.5	imcs21	test	10261672	symptom_037	10261672	0.004073	2.0106970409397036	not_mentioned		not_mentioned	correct	ok	not_mentioned	released	unavailable
Haiku 4.5	imcs21	test	10261672	symptom_038	10261672	0.004073	2.0106970409397036	not_mentioned		not_mentioned	correct	ok	not_mentioned	released	unavailable
Haiku 4.5	imcs21	test	10261672	symptom_039	10261672	0.004073	2.0106970409397036	not_mentioned		not_mentioned	correct	ok	not_mentioned	released	unavailable
Haiku 4.5	imcs21	test	10261672	symptom_040	10261672	0.004073	2.0106970409397036	not_mentioned		not_mentioned	correct	ok	not_mentioned	released	unavailable
Haiku 4.5	imcs21	test	10261672	symptom_041	10261672	0.004073	2.0106970409397036	not_mentioned		not_mentioned	correct	ok	not_mentioned	released	unavailable
Haiku 4.5	imcs21	test	10261672	symptom_042	10261672	0.004073	2.0106970409397036	not_mentioned		not_mentioned	correct	ok	not_mentioned	released	unavailable
Haiku 4.5	imcs21	test	10261672	symptom_043	10261672	0.004073	2.0106970409397036	not_mentioned		not_mentioned	correct	ok	not_mentioned	released	unavailable
Haiku 4.5	imcs21	test	10261672	symptom_044	10261672	0.004073	2.0106970409397036	not_mentioned		not_mentioned	correct	ok	not_mentioned	released	unavailable
Haiku 4.5	imcs21	test	10261672	symptom_045	10261672	0.004073	2.0106970409397036	not_mentioned		not_mentioned	correct	ok	not_mentioned	released	unavailable
Haiku 4.5	imcs21	test	10261672	symptom_046	10261672	0.004073	2.0106970409397036	not_mentioned		not_mentioned	correct	ok	not_mentioned	released	unavailable
Haiku 4.5	imcs21	test	10261672	symptom_047	10261672	0.004073	2.0106970409397036	not_mentioned		not_mentioned	correct	ok	not_mentioned	released	unavailable
Haiku 4.5	imcs21	test	10261672	symptom_048	10261672	0.004073	2.0106970409397036	not_mentioned		not_mentioned	correct	ok	not_mentioned	released	unavailable
Haiku 4.5	imcs21	test	10261672	symptom_049	10261672	0.004073	2.0106970409397036	not_mentioned		not_mentioned	correct	ok	not_mentioned	released	unavailable
Haiku 4.5	imcs21	test	10261672	symptom_050	10261672	0.004073	2.0106970409397036	not_mentioned		not_mentioned	correct	ok	not_mentioned	released	unavailable
Haiku 4.5	imcs21	test	10261672	symptom_051	10261672	0.004073	2.0106970409397036	not_mentioned		not_mentioned	correct	ok	not_mentioned	released	unavailable
Haiku 4.5	imcs21	test	10261672	symptom_052	10261672	0.004073	2.0106970409397036	not_mentioned		not_mentioned	correct	ok	not_mentioned	released	unavailable
Haiku 4.5	imcs21	test	10261672	symptom_053	10261672	0.004073	2.0106970409397036	not_mentioned		not_mentioned	correct	ok	not_mentioned	released	unavailable
Haiku 4.5	imcs21	test	10261672	symptom_054	10261672	0.004073	2.0106970409397036	not_mentioned		not_mentioned	correct	ok	not_mentioned	released	unavailable
Haiku 4.5	imcs21	test	10261672	symptom_055	10261672	0.004073	2.0106970409397036	not_mentioned		not_mentioned	correct	ok	not_mentioned	released	unavailable
Haiku 4.5	imcs21	test	10261672	symptom_056	10261672	0.004073	2.0106970409397036	not_mentioned		not_mentioned	correct	ok	not_mentioned	released	unavailable
Haiku 4.5	imcs21	test	10261672	symptom_057	10261672	0.004073	2.0106970409397036	not_mentioned		not_mentioned	correct	ok	not_mentioned	released	unavailable
Haiku 4.5	imcs21	test	10261672	symptom_058	10261672	0.004073	2.0106970409397036	not_mentioned		not_mentioned	correct	ok	not_mentioned	released	unavailable
Haiku 4.5	imcs21	test	10261672	symptom_059	10261672	0.004073	2.0106970409397036	not_mentioned		not_mentioned	correct	ok	not_mentioned	released	unavailable
Haiku 4.5	imcs21	test	10261672	symptom_060	10261672	0.004073	2.0106970409397036	positive	0.88	not_mentioned	incorrect	ok	not_mentioned	released	reported_percentage
Haiku 4.5	imcs21	test	10261672	symptom_061	10261672	0.004073	2.0106970409397036	not_mentioned		not_mentioned	correct	ok	not_mentioned	released	unavailable
Haiku 4.5	imcs21	test	10261672	symptom_062	10261672	0.004073	2.0106970409397036	not_mentioned		not_mentioned	correct	ok	not_mentioned	released	unavailable
Haiku 4.5	imcs21	test	10261672	symptom_063	10261672	0.004073	2.0106970409397036	not_mentioned		not_mentioned	correct	ok	not_mentioned	released	unavailable
Haiku 4.5	imcs21	test	10261672	symptom_064	10261672	0.004073	2.0106970409397036	not_mentioned		not_mentioned	correct	ok	not_mentioned	released	unavailable
Haiku 4.5	imcs21	test	10261672	symptom_065	10261672	0.004073	2.0106970409397036	not_mentioned		not_mentioned	correct	ok	not_mentioned	released	unavailable
Haiku 4.5	imcs21	test	10261672	symptom_066	10261672	0.004073	2.0106970409397036	not_mentioned		not_mentioned	correct	ok	not_mentioned	released	unavailable
Haiku 4.5	imcs21	test	10261672	symptom_067	10261672	0.004073	2.0106970409397036	not_mentioned		not_mentioned	correct	ok	not_mentioned	released	unavailable
Haiku 4.5	imcs21	test	10261672	symptom_068	10261672	0.004073	2.0106970409397036	not_mentioned		not_mentioned	correct	ok	not_mentioned	released	unavailable
Haiku 4.5	imcs21	test	10261672	symptom_069	10261672	0.004073	2.0106970409397036	not_mentioned		not_mentioned	correct	ok	not_mentioned	released	unavailable
Haiku 4.5	imcs21	test	10261672	symptom_070	10261672	0.004073	2.0106970409397036	not_mentioned		not_mentioned	correct	ok	not_mentioned	released	unavailable
Haiku 4.5	imcs21	test	10261672	symptom_071	10261672	0.004073	2.0106970409397036	not_mentioned		not_mentioned	correct	ok	not_mentioned	released	unavailable
Haiku 4.5	imcs21	test	10261672	symptom_072	10261672	0.004073	2.0106970409397036	not_mentioned		not_mentioned	correct	ok	not_mentioned	released	unavailable
Haiku 4.5	imcs21	test	10261672	symptom_073	10261672	0.004073	2.0106970409397036	not_mentioned		not_mentioned	correct	ok	not_mentioned	released	unavailable
Haiku 4.5	imcs21	test	10261672	symptom_074	10261672	0.004073	2.0106970409397036	not_mentioned		not_mentioned	correct	ok	not_mentioned	released	unavailable
Haiku 4.5	imcs21	test	10261672	symptom_075	10261672	0.004073	2.0106970409397036	positive	0.85	not_mentioned	incorrect	ok	not_mentioned	released	reported_percentage
Haiku 4.5	imcs21	test	10261672	symptom_076	10261672	0.004073	2.0106970409397036	not_mentioned		not_mentioned	correct	ok	not_mentioned	released	unavailable
Haiku 4.5	imcs21	test	10261672	symptom_077	10261672	0.004073	2.0106970409397036	not_mentioned		not_mentioned	correct	ok	not_mentioned	released	unavailable
Haiku 4.5	imcs21	test	10261672	symptom_078	10261672	0.004073	2.0106970409397036	not_mentioned		not_mentioned	correct	ok	not_mentioned	released	unavailable
Haiku 4.5	imcs21	test	10261672	symptom_079	10261672	0.004073	2.0106970409397036	not_mentioned		not_mentioned	correct	ok	not_mentioned	released	unavailable
Haiku 4.5	imcs21	test	10261672	symptom_080	10261672	0.004073	2.0106970409397036	not_mentioned		not_mentioned	correct	ok	not_mentioned	released	unavailable
Haiku 4.5	imcs21	test	10261672	symptom_081	10261672	0.004073	2.0106970409397036	not_mentioned		not_mentioned	correct	ok	not_mentioned	released	unavailable
Haiku 4.5	imcs21	test	10261672	symptom_082	10261672	0.004073	2.0106970409397036	not_mentioned		not_mentioned	correct	ok	not_mentioned	released	unavailable
Haiku 4.5	imcs21	test	10261672	symptom_083	10261672	0.004073	2.0106970409397036	not_mentioned		not_mentioned	correct	ok	not_mentioned	released	unavailable
Haiku 4.5	imcs21	test	10261672	symptom_084	10261672	0.004073	2.0106970409397036	not_mentioned		not_mentioned	correct	ok	not_mentioned	released	unavailable
Haiku 4.5	imcs21	test	10261672	symptom_085	10261672	0.004073	2.0106970409397036	not_mentioned		not_mentioned	correct	ok	not_mentioned	released	unavailable
Haiku 4.5	imcs21	test	10261672	symptom_086	10261672	0.004073	2.0106970409397036	not_mentioned		not_mentioned	correct	ok	not_mentioned	released	unavailable
Haiku 4.5	imcs21	test	10261672	symptom_087	10261672	0.004073	2.0106970409397036	not_mentioned		not_mentioned	correct	ok	not_mentioned	released	unavailable
Haiku 4.5	imcs21	test	10261672	symptom_088	10261672	0.004073	2.0106970409397036	not_mentioned		not_mentioned	correct	ok	not_mentioned	released	unavailable
Haiku 4.5	imcs21	test	10261672	symptom_089	10261672	0.004073	2.0106970409397036	not_mentioned		not_mentioned	correct	ok	not_mentioned	released	unavailable
Haiku 4.5	imcs21	test	10261672	symptom_090	10261672	0.004073	2.0106970409397036	not_mentioned		not_mentioned	correct	ok	not_mentioned	released	unavailable
Haiku 4.5	imcs21	test	10261672	symptom_091	10261672	0.004073	2.0106970409397036	not_mentioned		not_mentioned	correct	ok	not_mentioned	released	unavailable
Haiku 4.5	imcs21	test	10261672	symptom_092	10261672	0.004073	2.0106970409397036	not_mentioned		not_mentioned	correct	ok	not_mentioned	released	unavailable
Haiku 4.5	imcs21	test	10261672	symptom_093	10261672	0.004073	2.0106970409397036	not_mentioned		not_mentioned	correct	ok	not_mentioned	released	unavailable
Haiku 4.5	imcs21	test	10261672	symptom_094	10261672	0.004073	2.0106970409397036	not_mentioned		not_mentioned	correct	ok	not_mentioned	released	unavailable
Haiku 4.5	imcs21	test	10261672	symptom_095	10261672	0.004073	2.0106970409397036	not_mentioned		not_mentioned	correct	ok	not_mentioned	released	unavailable
Haiku 4.5	imcs21	test	10261672	symptom_096	10261672	0.004073	2.0106970409397036	not_mentioned		not_mentioned	correct	ok	not_mentioned	released	unavailable
Haiku 4.5	imcs21	test	10261672	symptom_097	10261672	0.004073	2.0106970409397036	not_mentioned		not_mentioned	correct	ok	not_mentioned	released	unavailable
Haiku 4.5	imcs21	test	10261672	symptom_098	10261672	0.004073	2.0106970409397036	not_mentioned		not_mentioned	correct	ok	not_mentioned	released	unavailable
Haiku 4.5	imcs21	test	10261672	symptom_099	10261672	0.004073	2.0106970409397036	not_mentioned		not_mentioned	correct	ok	not_mentioned	released	unavailable
Haiku 4.5	imcs21	test	10261672	symptom_100	10261672	0.004073	2.0106970409397036	not_mentioned		not_mentioned	correct	ok	not_mentioned	released	unavailable
Haiku 4.5	imcs21	test	10261672	symptom_101	10261672	0.004073	2.0106970409397036	not_mentioned		not_mentioned	correct	ok	not_mentioned	released	unavailable
Haiku 4.5	imcs21	test	10261672	symptom_102	10261672	0.004073	2.0106970409397036	not_mentioned		not_mentioned	correct	ok	not_mentioned	released	unavailable
Haiku 4.5	imcs21	test	10261672	symptom_103	10261672	0.004073	2.0106970409397036	not_mentioned		not_mentioned	correct	ok	not_mentioned	released	unavailable
Haiku 4.5	imcs21	test	10261672	symptom_104	10261672	0.004073	2.0106970409397036	not_mentioned		not_mentioned	correct	ok	not_mentioned	released	unavailable
Haiku 4.5	imcs21	test	10261672	symptom_105	10261672	0.004073	2.0106970409397036	not_mentioned		not_mentioned	correct	ok	not_mentioned	released	unavailable
Haiku 4.5	imcs21	test	10261672	symptom_106	10261672	0.004073	2.0106970409397036	not_mentioned		not_mentioned	correct	ok	not_mentioned	released	unavailable
Haiku 4.5	imcs21	test	10261672	symptom_107	10261672	0.004073	2.0106970409397036	not_mentioned		not_mentioned	correct	ok	not_mentioned	released	unavailable
Haiku 4.5	imcs21	test	10261672	symptom_108	10261672	0.004073	2.0106970409397036	not_mentioned		not_mentioned	correct	ok	not_mentioned	released	unavailable
Haiku 4.5	imcs21	test	10261672	symptom_109	10261672	0.004073	2.0106970409397036	uncertain	0.65	uncertain	correct	ok	uncertain	released	reported_percentage
Haiku 4.5	imcs21	test	10261672	symptom_110	10261672	0.004073	2.0106970409397036	not_mentioned		not_mentioned	correct	ok	not_mentioned	released	unavailable
Haiku 4.5	imcs21	test	10261672	symptom_111	10261672	0.004073	2.0106970409397036	not_mentioned		not_mentioned	correct	ok	not_mentioned	released	unavailable
Haiku 4.5	imcs21	test	10261672	symptom_112	10261672	0.004073	2.0106970409397036	not_mentioned		not_mentioned	correct	ok	not_mentioned	released	unavailable
Haiku 4.5	imcs21	test	10261672	symptom_113	10261672	0.004073	2.0106970409397036	not_mentioned		not_mentioned	correct	ok	not_mentioned	released	unavailable
Haiku 4.5	imcs21	test	10261672	symptom_114	10261672	0.004073	2.0106970409397036	not_mentioned		not_mentioned	correct	ok	not_mentioned	released	unavailable
