## Supplementary material for "Evaluation of System One Models on Biomedical Texts": Experiment Results: experiment-results.csv (part 300 of 409)

model	dataset	split	case_id	field	source_cluster	case_cost_usd	case_latency_s	prediction	confidence	true_label	adjudication	status	released_label	reference_source	confidence_source	clean_case_id	case_role	error_probability
Haiku 4.5	imcs21	test	10270922	symptom_324	10270922	0.003597	1.7187593749258667	not_mentioned		not_mentioned	correct	ok	not_mentioned	released	unavailable
Haiku 4.5	imcs21	test	10270922	symptom_325	10270922	0.003597	1.7187593749258667	not_mentioned		not_mentioned	correct	ok	not_mentioned	released	unavailable
Haiku 4.5	imcs21	test	10270922	symptom_326	10270922	0.003597	1.7187593749258667	not_mentioned		not_mentioned	correct	ok	not_mentioned	released	unavailable
Haiku 4.5	imcs21	test	10270922	symptom_327	10270922	0.003597	1.7187593749258667	not_mentioned		not_mentioned	correct	ok	not_mentioned	released	unavailable
Haiku 4.5	imcs21	test	10270922	symptom_328	10270922	0.003597	1.7187593749258667	not_mentioned		not_mentioned	correct	ok	not_mentioned	released	unavailable
Haiku 4.5	imcs21	test	10270922	symptom_329	10270922	0.003597	1.7187593749258667	not_mentioned		not_mentioned	correct	ok	not_mentioned	released	unavailable
Haiku 4.5	imcs21	test	10270922	symptom_330	10270922	0.003597	1.7187593749258667	not_mentioned		not_mentioned	correct	ok	not_mentioned	released	unavailable
Haiku 4.5	imcs21	test	10271206	symptom_000	10271206	0.004269	2.5316864578053355	negative	0.9	negative	correct	ok	negative	released	reported_percentage
Haiku 4.5	imcs21	test	10271206	symptom_001	10271206	0.004269	2.5316864578053355	negative	0.92	negative	correct	ok	negative	released	reported_percentage
Haiku 4.5	imcs21	test	10271206	symptom_002	10271206	0.004269	2.5316864578053355	not_mentioned		not_mentioned	correct	ok	not_mentioned	released	unavailable
Haiku 4.5	imcs21	test	10271206	symptom_003	10271206	0.004269	2.5316864578053355	negative	0.9	negative	correct	ok	negative	released	reported_percentage
Haiku 4.5	imcs21	test	10271206	symptom_004	10271206	0.004269	2.5316864578053355	not_mentioned		uncertain	incorrect	ok	uncertain	released	unavailable
Haiku 4.5	imcs21	test	10271206	symptom_005	10271206	0.004269	2.5316864578053355	not_mentioned		not_mentioned	correct	ok	not_mentioned	released	unavailable
Haiku 4.5	imcs21	test	10271206	symptom_006	10271206	0.004269	2.5316864578053355	negative	0.92	negative	correct	ok	negative	released	reported_percentage
Haiku 4.5	imcs21	test	10271206	symptom_007	10271206	0.004269	2.5316864578053355	not_mentioned		not_mentioned	correct	ok	not_mentioned	released	unavailable
Haiku 4.5	imcs21	test	10271206	symptom_008	10271206	0.004269	2.5316864578053355	positive	0.95	positive	correct	ok	positive	released	reported_percentage
Haiku 4.5	imcs21	test	10271206	symptom_009	10271206	0.004269	2.5316864578053355	not_mentioned		not_mentioned	correct	ok	not_mentioned	released	unavailable
Haiku 4.5	imcs21	test	10271206	symptom_010	10271206	0.004269	2.5316864578053355	positive	0.85	not_mentioned	incorrect	ok	not_mentioned	released	reported_percentage
Haiku 4.5	imcs21	test	10271206	symptom_011	10271206	0.004269	2.5316864578053355	not_mentioned		not_mentioned	correct	ok	not_mentioned	released	unavailable
Haiku 4.5	imcs21	test	10271206	symptom_012	10271206	0.004269	2.5316864578053355	not_mentioned		not_mentioned	correct	ok	not_mentioned	released	unavailable
Haiku 4.5	imcs21	test	10271206	symptom_013	10271206	0.004269	2.5316864578053355	not_mentioned		not_mentioned	correct	ok	not_mentioned	released	unavailable
Haiku 4.5	imcs21	test	10271206	symptom_014	10271206	0.004269	2.5316864578053355	not_mentioned		not_mentioned	correct	ok	not_mentioned	released	unavailable
Haiku 4.5	imcs21	test	10271206	symptom_015	10271206	0.004269	2.5316864578053355	not_mentioned		not_mentioned	correct	ok	not_mentioned	released	unavailable
Haiku 4.5	imcs21	test	10271206	symptom_016	10271206	0.004269	2.5316864578053355	not_mentioned		not_mentioned	correct	ok	not_mentioned	released	unavailable
Haiku 4.5	imcs21	test	10271206	symptom_017	10271206	0.004269	2.5316864578053355	not_mentioned		not_mentioned	correct	ok	not_mentioned	released	unavailable
Haiku 4.5	imcs21	test	10271206	symptom_018	10271206	0.004269	2.5316864578053355	not_mentioned		not_mentioned	correct	ok	not_mentioned	released	unavailable
Haiku 4.5	imcs21	test	10271206	symptom_019	10271206	0.004269	2.5316864578053355	not_mentioned		not_mentioned	correct	ok	not_mentioned	released	unavailable
Haiku 4.5	imcs21	test	10271206	symptom_020	10271206	0.004269	2.5316864578053355	not_mentioned		not_mentioned	correct	ok	not_mentioned	released	unavailable
Haiku 4.5	imcs21	test	10271206	symptom_021	10271206	0.004269	2.5316864578053355	not_mentioned		not_mentioned	correct	ok	not_mentioned	released	unavailable
Haiku 4.5	imcs21	test	10271206	symptom_022	10271206	0.004269	2.5316864578053355	not_mentioned		not_mentioned	correct	ok	not_mentioned	released	unavailable
Haiku 4.5	imcs21	test	10271206	symptom_023	10271206	0.004269	2.5316864578053355	positive	0.85	positive	correct	ok	positive	released	reported_percentage
Haiku 4.5	imcs21	test	10271206	symptom_024	10271206	0.004269	2.5316864578053355	not_mentioned		not_mentioned	correct	ok	not_mentioned	released	unavailable
Haiku 4.5	imcs21	test	10271206	symptom_025	10271206	0.004269	2.5316864578053355	not_mentioned		not_mentioned	correct	ok	not_mentioned	released	unavailable
Haiku 4.5	imcs21	test	10271206	symptom_026	10271206	0.004269	2.5316864578053355	not_mentioned		not_mentioned	correct	ok	not_mentioned	released	unavailable
Haiku 4.5	imcs21	test	10271206	symptom_027	10271206	0.004269	2.5316864578053355	not_mentioned		not_mentioned	correct	ok	not_mentioned	released	unavailable
Haiku 4.5	imcs21	test	10271206	symptom_028	10271206	0.004269	2.5316864578053355	not_mentioned		not_mentioned	correct	ok	not_mentioned	released	unavailable
Haiku 4.5	imcs21	test	10271206	symptom_029	10271206	0.004269	2.5316864578053355	not_mentioned		not_mentioned	correct	ok	not_mentioned	released	unavailable
Haiku 4.5	imcs21	test	10271206	symptom_030	10271206	0.004269	2.5316864578053355	not_mentioned		not_mentioned	correct	ok	not_mentioned	released	unavailable
Haiku 4.5	imcs21	test	10271206	symptom_031	10271206	0.004269	2.5316864578053355	not_mentioned		not_mentioned	correct	ok	not_mentioned	released	unavailable
Haiku 4.5	imcs21	test	10271206	symptom_032	10271206	0.004269	2.5316864578053355	not_mentioned		positive	incorrect	ok	positive	released	unavailable
Haiku 4.5	imcs21	test	10271206	symptom_033	10271206	0.004269	2.5316864578053355	not_mentioned		not_mentioned	correct	ok	not_mentioned	released	unavailable
Haiku 4.5	imcs21	test	10271206	symptom_034	10271206	0.004269	2.5316864578053355	not_mentioned		not_mentioned	correct	ok	not_mentioned	released	unavailable
Haiku 4.5	imcs21	test	10271206	symptom_035	10271206	0.004269	2.5316864578053355	not_mentioned		not_mentioned	correct	ok	not_mentioned	released	unavailable
Haiku 4.5	imcs21	test	10271206	symptom_036	10271206	0.004269	2.5316864578053355	not_mentioned		not_mentioned	correct	ok	not_mentioned	released	unavailable
Haiku 4.5	imcs21	test	10271206	symptom_037	10271206	0.004269	2.5316864578053355	not_mentioned		not_mentioned	correct	ok	not_mentioned	released	unavailable
Haiku 4.5	imcs21	test	10271206	symptom_038	10271206	0.004269	2.5316864578053355	not_mentioned		not_mentioned	correct	ok	not_mentioned	released	unavailable
Haiku 4.5	imcs21	test	10271206	symptom_039	10271206	0.004269	2.5316864578053355	not_mentioned		not_mentioned	correct	ok	not_mentioned	released	unavailable
Haiku 4.5	imcs21	test	10271206	symptom_040	10271206	0.004269	2.5316864578053355	not_mentioned		not_mentioned	correct	ok	not_mentioned	released	unavailable
Haiku 4.5	imcs21	test	10271206	symptom_041	10271206	0.004269	2.5316864578053355	not_mentioned		not_mentioned	correct	ok	not_mentioned	released	unavailable
Haiku 4.5	imcs21	test	10271206	symptom_042	10271206	0.004269	2.5316864578053355	not_mentioned		not_mentioned	correct	ok	not_mentioned	released	unavailable
Haiku 4.5	imcs21	test	10271206	symptom_043	10271206	0.004269	2.5316864578053355	positive	0.9	positive	correct	ok	positive	released	reported_percentage
Haiku 4.5	imcs21	test	10271206	symptom_044	10271206	0.004269	2.5316864578053355	not_mentioned		not_mentioned	correct	ok	not_mentioned	released	unavailable
Haiku 4.5	imcs21	test	10271206	symptom_045	10271206	0.004269	2.5316864578053355	not_mentioned		not_mentioned	correct	ok	not_mentioned	released	unavailable
Haiku 4.5	imcs21	test	10271206	symptom_046	10271206	0.004269	2.5316864578053355	not_mentioned		not_mentioned	correct	ok	not_mentioned	released	unavailable
Haiku 4.5	imcs21	test	10271206	symptom_047	10271206	0.004269	2.5316864578053355	not_mentioned		not_mentioned	correct	ok	not_mentioned	released	unavailable
Haiku 4.5	imcs21	test	10271206	symptom_048	10271206	0.004269	2.5316864578053355	not_mentioned		not_mentioned	correct	ok	not_mentioned	released	unavailable
Haiku 4.5	imcs21	test	10271206	symptom_049	10271206	0.004269	2.5316864578053355	not_mentioned		not_mentioned	correct	ok	not_mentioned	released	unavailable
Haiku 4.5	imcs21	test	10271206	symptom_050	10271206	0.004269	2.5316864578053355	not_mentioned		not_mentioned	correct	ok	not_mentioned	released	unavailable
Haiku 4.5	imcs21	test	10271206	symptom_051	10271206	0.004269	2.5316864578053355	not_mentioned		not_mentioned	correct	ok	not_mentioned	released	unavailable
Haiku 4.5	imcs21	test	10271206	symptom_052	10271206	0.004269	2.5316864578053355	positive	0.8	not_mentioned	incorrect	ok	not_mentioned	released	reported_percentage
Haiku 4.5	imcs21	test	10271206	symptom_053	10271206	0.004269	2.5316864578053355	not_mentioned		not_mentioned	correct	ok	not_mentioned	released	unavailable
Haiku 4.5	imcs21	test	10271206	symptom_054	10271206	0.004269	2.5316864578053355	not_mentioned		not_mentioned	correct	ok	not_mentioned	released	unavailable
Haiku 4.5	imcs21	test	10271206	symptom_055	10271206	0.004269	2.5316864578053355	not_mentioned		not_mentioned	correct	ok	not_mentioned	released	unavailable
Haiku 4.5	imcs21	test	10271206	symptom_056	10271206	0.004269	2.5316864578053355	not_mentioned		not_mentioned	correct	ok	not_mentioned	released	unavailable
Haiku 4.5	imcs21	test	10271206	symptom_057	10271206	0.004269	2.5316864578053355	not_mentioned		uncertain	incorrect	ok	uncertain	released	unavailable
Haiku 4.5	imcs21	test	10271206	symptom_058	10271206	0.004269	2.5316864578053355	not_mentioned		not_mentioned	correct	ok	not_mentioned	released	unavailable
Haiku 4.5	imcs21	test	10271206	symptom_059	10271206	0.004269	2.5316864578053355	not_mentioned		not_mentioned	correct	ok	not_mentioned	released	unavailable
Haiku 4.5	imcs21	test	10271206	symptom_060	10271206	0.004269	2.5316864578053355	not_mentioned		not_mentioned	correct	ok	not_mentioned	released	unavailable
Haiku 4.5	imcs21	test	10271206	symptom_061	10271206	0.004269	2.5316864578053355	not_mentioned		not_mentioned	correct	ok	not_mentioned	released	unavailable
Haiku 4.5	imcs21	test	10271206	symptom_062	10271206	0.004269	2.5316864578053355	not_mentioned		not_mentioned	correct	ok	not_mentioned	released	unavailable
Haiku 4.5	imcs21	test	10271206	symptom_063	10271206	0.004269	2.5316864578053355	not_mentioned		not_mentioned	correct	ok	not_mentioned	released	unavailable
Haiku 4.5	imcs21	test	10271206	symptom_064	10271206	0.004269	2.5316864578053355	not_mentioned		not_mentioned	correct	ok	not_mentioned	released	unavailable
Haiku 4.5	imcs21	test	10271206	symptom_065	10271206	0.004269	2.5316864578053355	not_mentioned		not_mentioned	correct	ok	not_mentioned	released	unavailable
Haiku 4.5	imcs21	test	10271206	symptom_066	10271206	0.004269	2.5316864578053355	not_mentioned		not_mentioned	correct	ok	not_mentioned	released	unavailable
Haiku 4.5	imcs21	test	10271206	symptom_067	10271206	0.004269	2.5316864578053355	not_mentioned		not_mentioned	correct	ok	not_mentioned	released	unavailable
Haiku 4.5	imcs21	test	10271206	symptom_068	10271206	0.004269	2.5316864578053355	not_mentioned		not_mentioned	correct	ok	not_mentioned	released	unavailable
Haiku 4.5	imcs21	test	10271206	symptom_069	10271206	0.004269	2.5316864578053355	not_mentioned		not_mentioned	correct	ok	not_mentioned	released	unavailable
Haiku 4.5	imcs21	test	10271206	symptom_070	10271206	0.004269	2.5316864578053355	not_mentioned		not_mentioned	correct	ok	not_mentioned	released	unavailable
Haiku 4.5	imcs21	test	10271206	symptom_071	10271206	0.004269	2.5316864578053355	not_mentioned		not_mentioned	correct	ok	not_mentioned	released	unavailable
Haiku 4.5	imcs21	test	10271206	symptom_072	10271206	0.004269	2.5316864578053355	not_mentioned		not_mentioned	correct	ok	not_mentioned	released	unavailable
Haiku 4.5	imcs21	test	10271206	symptom_073	10271206	0.004269	2.5316864578053355	not_mentioned		not_mentioned	correct	ok	not_mentioned	released	unavailable
Haiku 4.5	imcs21	test	10271206	symptom_074	10271206	0.004269	2.5316864578053355	not_mentioned		not_mentioned	correct	ok	not_mentioned	released	unavailable
Haiku 4.5	imcs21	test	10271206	symptom_075	10271206	0.004269	2.5316864578053355	not_mentioned		not_mentioned	correct	ok	not_mentioned	released	unavailable
Haiku 4.5	imcs21	test	10271206	symptom_076	10271206	0.004269	2.5316864578053355	not_mentioned		not_mentioned	correct	ok	not_mentioned	released	unavailable
Haiku 4.5	imcs21	test	10271206	symptom_077	10271206	0.004269	2.5316864578053355	not_mentioned		not_mentioned	correct	ok	not_mentioned	released	unavailable
Haiku 4.5	imcs21	test	10271206	symptom_078	10271206	0.004269	2.5316864578053355	not_mentioned		not_mentioned	correct	ok	not_mentioned	released	unavailable
Haiku 4.5	imcs21	test	10271206	symptom_079	10271206	0.004269	2.5316864578053355	not_mentioned		not_mentioned	correct	ok	not_mentioned	released	unavailable
Haiku 4.5	imcs21	test	10271206	symptom_080	10271206	0.004269	2.5316864578053355	not_mentioned		not_mentioned	correct	ok	not_mentioned	released	unavailable
Haiku 4.5	imcs21	test	10271206	symptom_081	10271206	0.004269	2.5316864578053355	not_mentioned		not_mentioned	correct	ok	not_mentioned	released	unavailable
Haiku 4.5	imcs21	test	10271206	symptom_082	10271206	0.004269	2.5316864578053355	not_mentioned		not_mentioned	correct	ok	not_mentioned	released	unavailable
Haiku 4.5	imcs21	test	10271206	symptom_083	10271206	0.004269	2.5316864578053355	not_mentioned		not_mentioned	correct	ok	not_mentioned	released	unavailable
Haiku 4.5	imcs21	test	10271206	symptom_084	10271206	0.004269	2.5316864578053355	not_mentioned		not_mentioned	correct	ok	not_mentioned	released	unavailable
Haiku 4.5	imcs21	test	10271206	symptom_085	10271206	0.004269	2.5316864578053355	not_mentioned		not_mentioned	correct	ok	not_mentioned	released	unavailable
Haiku 4.5	imcs21	test	10271206	symptom_086	10271206	0.004269	2.5316864578053355	not_mentioned		not_mentioned	correct	ok	not_mentioned	released	unavailable
Haiku 4.5	imcs21	test	10271206	symptom_087	10271206	0.004269	2.5316864578053355	not_mentioned		not_mentioned	correct	ok	not_mentioned	released	unavailable
Haiku 4.5	imcs21	test	10271206	symptom_088	10271206	0.004269	2.5316864578053355	not_mentioned		not_mentioned	correct	ok	not_mentioned	released	unavailable
Haiku 4.5	imcs21	test	10271206	symptom_089	10271206	0.004269	2.5316864578053355	not_mentioned		not_mentioned	correct	ok	not_mentioned	released	unavailable
Haiku 4.5	imcs21	test	10271206	symptom_090	10271206	0.004269	2.5316864578053355	not_mentioned		not_mentioned	correct	ok	not_mentioned	released	unavailable
Haiku 4.5	imcs21	test	10271206	symptom_091	10271206	0.004269	2.5316864578053355	not_mentioned		not_mentioned	correct	ok	not_mentioned	released	unavailable
Haiku 4.5	imcs21	test	10271206	symptom_092	10271206	0.004269	2.5316864578053355	not_mentioned		not_mentioned	correct	ok	not_mentioned	released	unavailable
Haiku 4.5	imcs21	test	10271206	symptom_093	10271206	0.004269	2.5316864578053355	not_mentioned		not_mentioned	correct	ok	not_mentioned	released	unavailable
Haiku 4.5	imcs21	test	10271206	symptom_094	10271206	0.004269	2.5316864578053355	not_mentioned		not_mentioned	correct	ok	not_mentioned	released	unavailable
Haiku 4.5	imcs21	test	10271206	symptom_095	10271206	0.004269	2.5316864578053355	not_mentioned		not_mentioned	correct	ok	not_mentioned	released	unavailable
Haiku 4.5	imcs21	test	10271206	symptom_096	10271206	0.004269	2.5316864578053355	not_mentioned		not_mentioned	correct	ok	not_mentioned	released	unavailable
Haiku 4.5	imcs21	test	10271206	symptom_097	10271206	0.004269	2.5316864578053355	not_mentioned		not_mentioned	correct	ok	not_mentioned	released	unavailable
Haiku 4.5	imcs21	test	10271206	symptom_098	10271206	0.004269	2.5316864578053355	not_mentioned		not_mentioned	correct	ok	not_mentioned	released	unavailable
Haiku 4.5	imcs21	test	10271206	symptom_099	10271206	0.004269	2.5316864578053355	not_mentioned		not_mentioned	correct	ok	not_mentioned	released	unavailable
Haiku 4.5	imcs21	test	10271206	symptom_100	10271206	0.004269	2.5316864578053355	not_mentioned		not_mentioned	correct	ok	not_mentioned	released	unavailable
Haiku 4.5	imcs21	test	10271206	symptom_101	10271206	0.004269	2.5316864578053355	not_mentioned		not_mentioned	correct	ok	not_mentioned	released	unavailable
Haiku 4.5	imcs21	test	10271206	symptom_102	10271206	0.004269	2.5316864578053355	not_mentioned		not_mentioned	correct	ok	not_mentioned	released	unavailable
Haiku 4.5	imcs21	test	10271206	symptom_103	10271206	0.004269	2.5316864578053355	not_mentioned		not_mentioned	correct	ok	not_mentioned	released	unavailable
Haiku 4.5	imcs21	test	10271206	symptom_104	10271206	0.004269	2.5316864578053355	not_mentioned		not_mentioned	correct	ok	not_mentioned	released	unavailable
Haiku 4.5	imcs21	test	10271206	symptom_105	10271206	0.004269	2.5316864578053355	not_mentioned		not_mentioned	correct	ok	not_mentioned	released	unavailable
Haiku 4.5	imcs21	test	10271206	symptom_106	10271206	0.004269	2.5316864578053355	not_mentioned		not_mentioned	correct	ok	not_mentioned	released	unavailable
Haiku 4.5	imcs21	test	10271206	symptom_107	10271206	0.004269	2.5316864578053355	not_mentioned		not_mentioned	correct	ok	not_mentioned	released	unavailable
Haiku 4.5	imcs21	test	10271206	symptom_108	10271206	0.004269	2.5316864578053355	not_mentioned		not_mentioned	correct	ok	not_mentioned	released	unavailable
Haiku 4.5	imcs21	test	10271206	symptom_109	10271206	0.004269	2.5316864578053355	not_mentioned		not_mentioned	correct	ok	not_mentioned	released	unavailable
Haiku 4.5	imcs21	test	10271206	symptom_110	10271206	0.004269	2.5316864578053355	not_mentioned		not_mentioned	correct	ok	not_mentioned	released	unavailable
Haiku 4.5	imcs21	test	10271206	symptom_111	10271206	0.004269	2.5316864578053355	not_mentioned		not_mentioned	correct	ok	not_mentioned	released	unavailable
Haiku 4.5	imcs21	test	10271206	symptom_112	10271206	0.004269	2.5316864578053355	not_mentioned		not_mentioned	correct	ok	not_mentioned	released	unavailable
Haiku 4.5	imcs21	test	10271206	symptom_113	10271206	0.004269	2.5316864578053355	not_mentioned		not_mentioned	correct	ok	not_mentioned	released	unavailable
Haiku 4.5	imcs21	test	10271206	symptom_114	10271206	0.004269	2.5316864578053355	not_mentioned		not_mentioned	correct	ok	not_mentioned	released	unavailable
Haiku 4.5	imcs21	test	10271206	symptom_115	10271206	0.004269	2.5316864578053355	not_mentioned		not_mentioned	correct	ok	not_mentioned	released	unavailable
Haiku 4.5	imcs21	test	10271206	symptom_116	10271206	0.004269	2.5316864578053355	not_mentioned		not_mentioned	correct	ok	not_mentioned	released	unavailable
Haiku 4.5	imcs21	test	10271206	symptom_117	10271206	0.004269	2.5316864578053355	not_mentioned		not_mentioned	correct	ok	not_mentioned	released	unavailable
Haiku 4.5	imcs21	test	10271206	symptom_118	10271206	0.004269	2.5316864578053355	not_mentioned		not_mentioned	correct	ok	not_mentioned	released	unavailable
Haiku 4.5	imcs21	test	10271206	symptom_119	10271206	0.004269	2.5316864578053355	not_mentioned		not_mentioned	correct	ok	not_mentioned	released	unavailable
Haiku 4.5	imcs21	test	10271206	symptom_120	10271206	0.004269	2.5316864578053355	not_mentioned		not_mentioned	correct	ok	not_mentioned	released	unavailable
Haiku 4.5	imcs21	test	10271206	symptom_121	10271206	0.004269	2.5316864578053355	not_mentioned		not_mentioned	correct	ok	not_mentioned	released	unavailable
Haiku 4.5	imcs21	test	10271206	symptom_122	10271206	0.004269	2.5316864578053355	not_mentioned		not_mentioned	correct	ok	not_mentioned	released	unavailable
Haiku 4.5	imcs21	test	10271206	symptom_123	10271206	0.004269	2.5316864578053355	not_mentioned		not_mentioned	correct	ok	not_mentioned	released	unavailable
Haiku 4.5	imcs21	test	10271206	symptom_124	10271206	0.004269	2.5316864578053355	not_mentioned		not_mentioned	correct	ok	not_mentioned	released	unavailable
Haiku 4.5	imcs21	test	10271206	symptom_125	10271206	0.004269	2.5316864578053355	not_mentioned		not_mentioned	correct	ok	not_mentioned	released	unavailable
Haiku 4.5	imcs21	test	10271206	symptom_126	10271206	0.004269	2.5316864578053355	not_mentioned		not_mentioned	correct	ok	not_mentioned	released	unavailable
Haiku 4.5	imcs21	test	10271206	symptom_127	10271206	0.004269	2.5316864578053355	not_mentioned		not_mentioned	correct	ok	not_mentioned	released	unavailable
Haiku 4.5	imcs21	test	10271206	symptom_128	10271206	0.004269	2.5316864578053355	not_mentioned		not_mentioned	correct	ok	not_mentioned	released	unavailable
Haiku 4.5	imcs21	test	10271206	symptom_129	10271206	0.004269	2.5316864578053355	not_mentioned		not_mentioned	correct	ok	not_mentioned	released	unavailable
Haiku 4.5	imcs21	test	10271206	symptom_130	10271206	0.004269	2.5316864578053355	not_mentioned		not_mentioned	correct	ok	not_mentioned	released	unavailable
Haiku 4.5	imcs21	test	10271206	symptom_131	10271206	0.004269	2.5316864578053355	not_mentioned		not_mentioned	correct	ok	not_mentioned	released	unavailable
Haiku 4.5	imcs21	test	10271206	symptom_132	10271206	0.004269	2.5316864578053355	not_mentioned		not_mentioned	correct	ok	not_mentioned	released	unavailable
Haiku 4.5	imcs21	test	10271206	symptom_133	10271206	0.004269	2.5316864578053355	not_mentioned		not_mentioned	correct	ok	not_mentioned	released	unavailable
Haiku 4.5	imcs21	test	10271206	symptom_134	10271206	0.004269	2.5316864578053355	not_mentioned		not_mentioned	correct	ok	not_mentioned	released	unavailable
Haiku 4.5	imcs21	test	10271206	symptom_135	10271206	0.004269	2.5316864578053355	not_mentioned		not_mentioned	correct	ok	not_mentioned	released	unavailable
Haiku 4.5	imcs21	test	10271206	symptom_136	10271206	0.004269	2.5316864578053355	not_mentioned		not_mentioned	correct	ok	not_mentioned	released	unavailable
Haiku 4.5	imcs21	test	10271206	symptom_137	10271206	0.004269	2.5316864578053355	not_mentioned		not_mentioned	correct	ok	not_mentioned	released	unavailable
Haiku 4.5	imcs21	test	10271206	symptom_138	10271206	0.004269	2.5316864578053355	not_mentioned		not_mentioned	correct	ok	not_mentioned	released	unavailable
Haiku 4.5	imcs21	test	10271206	symptom_139	10271206	0.004269	2.5316864578053355	not_mentioned		not_mentioned	correct	ok	not_mentioned	released	unavailable
Haiku 4.5	imcs21	test	10271206	symptom_140	10271206	0.004269	2.5316864578053355	not_mentioned		not_mentioned	correct	ok	not_mentioned	released	unavailable
Haiku 4.5	imcs21	test	10271206	symptom_141	10271206	0.004269	2.5316864578053355	not_mentioned		not_mentioned	correct	ok	not_mentioned	released	unavailable
Haiku 4.5	imcs21	test	10271206	symptom_142	10271206	0.004269	2.5316864578053355	not_mentioned		not_mentioned	correct	ok	not_mentioned	released	unavailable
Haiku 4.5	imcs21	test	10271206	symptom_143	10271206	0.004269	2.5316864578053355	not_mentioned		not_mentioned	correct	ok	not_mentioned	released	unavailable
Haiku 4.5	imcs21	test	10271206	symptom_144	10271206	0.004269	2.5316864578053355	not_mentioned		not_mentioned	correct	ok	not_mentioned	released	unavailable
Haiku 4.5	imcs21	test	10271206	symptom_145	10271206	0.004269	2.5316864578053355	not_mentioned		not_mentioned	correct	ok	not_mentioned	released	unavailable
Haiku 4.5	imcs21	test	10271206	symptom_146	10271206	0.004269	2.5316864578053355	not_mentioned		not_mentioned	correct	ok	not_mentioned	released	unavailable
Haiku 4.5	imcs21	test	10271206	symptom_147	10271206	0.004269	2.5316864578053355	not_mentioned		not_mentioned	correct	ok	not_mentioned	released	unavailable
Haiku 4.5	imcs21	test	10271206	symptom_148	10271206	0.004269	2.5316864578053355	not_mentioned		not_mentioned	correct	ok	not_mentioned	released	unavailable
Haiku 4.5	imcs21	test	10271206	symptom_149	10271206	0.004269	2.5316864578053355	not_mentioned		not_mentioned	correct	ok	not_mentioned	released	unavailable
Haiku 4.5	imcs21	test	10271206	symptom_150	10271206	0.004269	2.5316864578053355	not_mentioned		not_mentioned	correct	ok	not_mentioned	released	unavailable
Haiku 4.5	imcs21	test	10271206	symptom_151	10271206	0.004269	2.5316864578053355	not_mentioned		not_mentioned	correct	ok	not_mentioned	released	unavailable
Haiku 4.5	imcs21	test	10271206	symptom_152	10271206	0.004269	2.5316864578053355	not_mentioned		not_mentioned	correct	ok	not_mentioned	released	unavailable
Haiku 4.5	imcs21	test	10271206	symptom_153	10271206	0.004269	2.5316864578053355	not_mentioned		not_mentioned	correct	ok	not_mentioned	released	unavailable
Haiku 4.5	imcs21	test	10271206	symptom_154	10271206	0.004269	2.5316864578053355	not_mentioned		not_mentioned	correct	ok	not_mentioned	released	unavailable
Haiku 4.5	imcs21	test	10271206	symptom_155	10271206	0.004269	2.5316864578053355	not_mentioned		not_mentioned	correct	ok	not_mentioned	released	unavailable
Haiku 4.5	imcs21	test	10271206	symptom_156	10271206	0.004269	2.5316864578053355	not_mentioned		not_mentioned	correct	ok	not_mentioned	released	unavailable
Haiku 4.5	imcs21	test	10271206	symptom_157	10271206	0.004269	2.5316864578053355	not_mentioned		not_mentioned	correct	ok	not_mentioned	released	unavailable
Haiku 4.5	imcs21	test	10271206	symptom_158	10271206	0.004269	2.5316864578053355	not_mentioned		not_mentioned	correct	ok	not_mentioned	released	unavailable
Haiku 4.5	imcs21	test	10271206	symptom_159	10271206	0.004269	2.5316864578053355	not_mentioned		not_mentioned	correct	ok	not_mentioned	released	unavailable
Haiku 4.5	imcs21	test	10271206	symptom_160	10271206	0.004269	2.5316864578053355	not_mentioned		not_mentioned	correct	ok	not_mentioned	released	unavailable
Haiku 4.5	imcs21	test	10271206	symptom_161	10271206	0.004269	2.5316864578053355	not_mentioned		not_mentioned	correct	ok	not_mentioned	released	unavailable
Haiku 4.5	imcs21	test	10271206	symptom_162	10271206	0.004269	2.5316864578053355	not_mentioned		not_mentioned	correct	ok	not_mentioned	released	unavailable
Haiku 4.5	imcs21	test	10271206	symptom_163	10271206	0.004269	2.5316864578053355	not_mentioned		not_mentioned	correct	ok	not_mentioned	released	unavailable
Haiku 4.5	imcs21	test	10271206	symptom_164	10271206	0.004269	2.5316864578053355	not_mentioned		not_mentioned	correct	ok	not_mentioned	released	unavailable
Haiku 4.5	imcs21	test	10271206	symptom_165	10271206	0.004269	2.5316864578053355	not_mentioned		not_mentioned	correct	ok	not_mentioned	released	unavailable
Haiku 4.5	imcs21	test	10271206	symptom_166	10271206	0.004269	2.5316864578053355	not_mentioned		not_mentioned	correct	ok	not_mentioned	released	unavailable
Haiku 4.5	imcs21	test	10271206	symptom_167	10271206	0.004269	2.5316864578053355	not_mentioned		not_mentioned	correct	ok	not_mentioned	released	unavailable
Haiku 4.5	imcs21	test	10271206	symptom_168	10271206	0.004269	2.5316864578053355	not_mentioned		not_mentioned	correct	ok	not_mentioned	released	unavailable
Haiku 4.5	imcs21	test	10271206	symptom_169	10271206	0.004269	2.5316864578053355	not_mentioned		not_mentioned	correct	ok	not_mentioned	released	unavailable
Haiku 4.5	imcs21	test	10271206	symptom_170	10271206	0.004269	2.5316864578053355	not_mentioned		not_mentioned	correct	ok	not_mentioned	released	unavailable
Haiku 4.5	imcs21	test	10271206	symptom_171	10271206	0.004269	2.5316864578053355	not_mentioned		not_mentioned	correct	ok	not_mentioned	released	unavailable
Haiku 4.5	imcs21	test	10271206	symptom_172	10271206	0.004269	2.5316864578053355	not_mentioned		not_mentioned	correct	ok	not_mentioned	released	unavailable
Haiku 4.5	imcs21	test	10271206	symptom_173	10271206	0.004269	2.5316864578053355	not_mentioned		not_mentioned	correct	ok	not_mentioned	released	unavailable
Haiku 4.5	imcs21	test	10271206	symptom_174	10271206	0.004269	2.5316864578053355	not_mentioned		not_mentioned	correct	ok	not_mentioned	released	unavailable
Haiku 4.5	imcs21	test	10271206	symptom_175	10271206	0.004269	2.5316864578053355	not_mentioned		not_mentioned	correct	ok	not_mentioned	released	unavailable
Haiku 4.5	imcs21	test	10271206	symptom_176	10271206	0.004269	2.5316864578053355	not_mentioned		not_mentioned	correct	ok	not_mentioned	released	unavailable
Haiku 4.5	imcs21	test	10271206	symptom_177	10271206	0.004269	2.5316864578053355	not_mentioned		not_mentioned	correct	ok	not_mentioned	released	unavailable
Haiku 4.5	imcs21	test	10271206	symptom_178	10271206	0.004269	2.5316864578053355	not_mentioned		not_mentioned	correct	ok	not_mentioned	released	unavailable
Haiku 4.5	imcs21	test	10271206	symptom_179	10271206	0.004269	2.5316864578053355	not_mentioned		not_mentioned	correct	ok	not_mentioned	released	unavailable
Haiku 4.5	imcs21	test	10271206	symptom_180	10271206	0.004269	2.5316864578053355	not_mentioned		not_mentioned	correct	ok	not_mentioned	released	unavailable
Haiku 4.5	imcs21	test	10271206	symptom_181	10271206	0.004269	2.5316864578053355	not_mentioned		not_mentioned	correct	ok	not_mentioned	released	unavailable
Haiku 4.5	imcs21	test	10271206	symptom_182	10271206	0.004269	2.5316864578053355	not_mentioned		not_mentioned	correct	ok	not_mentioned	released	unavailable
Haiku 4.5	imcs21	test	10271206	symptom_183	10271206	0.004269	2.5316864578053355	not_mentioned		not_mentioned	correct	ok	not_mentioned	released	unavailable
Haiku 4.5	imcs21	test	10271206	symptom_184	10271206	0.004269	2.5316864578053355	not_mentioned		not_mentioned	correct	ok	not_mentioned	released	unavailable
Haiku 4.5	imcs21	test	10271206	symptom_185	10271206	0.004269	2.5316864578053355	not_mentioned		not_mentioned	correct	ok	not_mentioned	released	unavailable
Haiku 4.5	imcs21	test	10271206	symptom_186	10271206	0.004269	2.5316864578053355	not_mentioned		not_mentioned	correct	ok	not_mentioned	released	unavailable
Haiku 4.5	imcs21	test	10271206	symptom_187	10271206	0.004269	2.5316864578053355	not_mentioned		not_mentioned	correct	ok	not_mentioned	released	unavailable
Haiku 4.5	imcs21	test	10271206	symptom_188	10271206	0.004269	2.5316864578053355	not_mentioned		not_mentioned	correct	ok	not_mentioned	released	unavailable
Haiku 4.5	imcs21	test	10271206	symptom_189	10271206	0.004269	2.5316864578053355	not_mentioned		not_mentioned	correct	ok	not_mentioned	released	unavailable
Haiku 4.5	imcs21	test	10271206	symptom_190	10271206	0.004269	2.5316864578053355	not_mentioned		not_mentioned	correct	ok	not_mentioned	released	unavailable
Haiku 4.5	imcs21	test	10271206	symptom_191	10271206	0.004269	2.5316864578053355	not_mentioned		not_mentioned	correct	ok	not_mentioned	released	unavailable
Haiku 4.5	imcs21	test	10271206	symptom_192	10271206	0.004269	2.5316864578053355	not_mentioned		not_mentioned	correct	ok	not_mentioned	released	unavailable
Haiku 4.5	imcs21	test	10271206	symptom_193	10271206	0.004269	2.5316864578053355	not_mentioned		not_mentioned	correct	ok	not_mentioned	released	unavailable
Haiku 4.5	imcs21	test	10271206	symptom_194	10271206	0.004269	2.5316864578053355	not_mentioned		not_mentioned	correct	ok	not_mentioned	released	unavailable
Haiku 4.5	imcs21	test	10271206	symptom_195	10271206	0.004269	2.5316864578053355	not_mentioned		not_mentioned	correct	ok	not_mentioned	released	unavailable
Haiku 4.5	imcs21	test	10271206	symptom_196	10271206	0.004269	2.5316864578053355	not_mentioned		not_mentioned	correct	ok	not_mentioned	released	unavailable
Haiku 4.5	imcs21	test	10271206	symptom_197	10271206	0.004269	2.5316864578053355	not_mentioned		not_mentioned	correct	ok	not_mentioned	released	unavailable
Haiku 4.5	imcs21	test	10271206	symptom_198	10271206	0.004269	2.5316864578053355	not_mentioned		not_mentioned	correct	ok	not_mentioned	released	unavailable
Haiku 4.5	imcs21	test	10271206	symptom_199	10271206	0.004269	2.5316864578053355	not_mentioned		not_mentioned	correct	ok	not_mentioned	released	unavailable
Haiku 4.5	imcs21	test	10271206	symptom_200	10271206	0.004269	2.5316864578053355	not_mentioned		not_mentioned	correct	ok	not_mentioned	released	unavailable
Haiku 4.5	imcs21	test	10271206	symptom_201	10271206	0.004269	2.5316864578053355	not_mentioned		not_mentioned	correct	ok	not_mentioned	released	unavailable
Haiku 4.5	imcs21	test	10271206	symptom_202	10271206	0.004269	2.5316864578053355	not_mentioned		not_mentioned	correct	ok	not_mentioned	released	unavailable
Haiku 4.5	imcs21	test	10271206	symptom_203	10271206	0.004269	2.5316864578053355	not_mentioned		not_mentioned	correct	ok	not_mentioned	released	unavailable
Haiku 4.5	imcs21	test	10271206	symptom_204	10271206	0.004269	2.5316864578053355	not_mentioned		not_mentioned	correct	ok	not_mentioned	released	unavailable
Haiku 4.5	imcs21	test	10271206	symptom_205	10271206	0.004269	2.5316864578053355	not_mentioned		not_mentioned	correct	ok	not_mentioned	released	unavailable
Haiku 4.5	imcs21	test	10271206	symptom_206	10271206	0.004269	2.5316864578053355	not_mentioned		not_mentioned	correct	ok	not_mentioned	released	unavailable
Haiku 4.5	imcs21	test	10271206	symptom_207	10271206	0.004269	2.5316864578053355	not_mentioned		not_mentioned	correct	ok	not_mentioned	released	unavailable
Haiku 4.5	imcs21	test	10271206	symptom_208	10271206	0.004269	2.5316864578053355	not_mentioned		not_mentioned	correct	ok	not_mentioned	released	unavailable
Haiku 4.5	imcs21	test	10271206	symptom_209	10271206	0.004269	2.5316864578053355	not_mentioned		not_mentioned	correct	ok	not_mentioned	released	unavailable
Haiku 4.5	imcs21	test	10271206	symptom_210	10271206	0.004269	2.5316864578053355	not_mentioned		not_mentioned	correct	ok	not_mentioned	released	unavailable
Haiku 4.5	imcs21	test	10271206	symptom_211	10271206	0.004269	2.5316864578053355	not_mentioned		not_mentioned	correct	ok	not_mentioned	released	unavailable
Haiku 4.5	imcs21	test	10271206	symptom_212	10271206	0.004269	2.5316864578053355	not_mentioned		not_mentioned	correct	ok	not_mentioned	released	unavailable
Haiku 4.5	imcs21	test	10271206	symptom_213	10271206	0.004269	2.5316864578053355	not_mentioned		not_mentioned	correct	ok	not_mentioned	released	unavailable
Haiku 4.5	imcs21	test	10271206	symptom_214	10271206	0.004269	2.5316864578053355	not_mentioned		not_mentioned	correct	ok	not_mentioned	released	unavailable
Haiku 4.5	imcs21	test	10271206	symptom_215	10271206	0.004269	2.5316864578053355	not_mentioned		not_mentioned	correct	ok	not_mentioned	released	unavailable
Haiku 4.5	imcs21	test	10271206	symptom_216	10271206	0.004269	2.5316864578053355	not_mentioned		not_mentioned	correct	ok	not_mentioned	released	unavailable
Haiku 4.5	imcs21	test	10271206	symptom_217	10271206	0.004269	2.5316864578053355	not_mentioned		not_mentioned	correct	ok	not_mentioned	released	unavailable
Haiku 4.5	imcs21	test	10271206	symptom_218	10271206	0.004269	2.5316864578053355	not_mentioned		not_mentioned	correct	ok	not_mentioned	released	unavailable
Haiku 4.5	imcs21	test	10271206	symptom_219	10271206	0.004269	2.5316864578053355	not_mentioned		not_mentioned	correct	ok	not_mentioned	released	unavailable
Haiku 4.5	imcs21	test	10271206	symptom_220	10271206	0.004269	2.5316864578053355	not_mentioned		not_mentioned	correct	ok	not_mentioned	released	unavailable
Haiku 4.5	imcs21	test	10271206	symptom_221	10271206	0.004269	2.5316864578053355	positive	0.88	not_mentioned	incorrect	ok	not_mentioned	released	reported_percentage
Haiku 4.5	imcs21	test	10271206	symptom_222	10271206	0.004269	2.5316864578053355	not_mentioned		not_mentioned	correct	ok	not_mentioned	released	unavailable
Haiku 4.5	imcs21	test	10271206	symptom_223	10271206	0.004269	2.5316864578053355	not_mentioned		not_mentioned	correct	ok	not_mentioned	released	unavailable
Haiku 4.5	imcs21	test	10271206	symptom_224	10271206	0.004269	2.5316864578053355	not_mentioned		not_mentioned	correct	ok	not_mentioned	released	unavailable
Haiku 4.5	imcs21	test	10271206	symptom_225	10271206	0.004269	2.5316864578053355	not_mentioned		not_mentioned	correct	ok	not_mentioned	released	unavailable
Haiku 4.5	imcs21	test	10271206	symptom_226	10271206	0.004269	2.5316864578053355	not_mentioned		not_mentioned	correct	ok	not_mentioned	released	unavailable
Haiku 4.5	imcs21	test	10271206	symptom_227	10271206	0.004269	2.5316864578053355	not_mentioned		not_mentioned	correct	ok	not_mentioned	released	unavailable
Haiku 4.5	imcs21	test	10271206	symptom_228	10271206	0.004269	2.5316864578053355	not_mentioned		not_mentioned	correct	ok	not_mentioned	released	unavailable
Haiku 4.5	imcs21	test	10271206	symptom_229	10271206	0.004269	2.5316864578053355	not_mentioned		not_mentioned	correct	ok	not_mentioned	released	unavailable
Haiku 4.5	imcs21	test	10271206	symptom_230	10271206	0.004269	2.5316864578053355	not_mentioned		not_mentioned	correct	ok	not_mentioned	released	unavailable
Haiku 4.5	imcs21	test	10271206	symptom_231	10271206	0.004269	2.5316864578053355	not_mentioned		not_mentioned	correct	ok	not_mentioned	released	unavailable
Haiku 4.5	imcs21	test	10271206	symptom_232	10271206	0.004269	2.5316864578053355	not_mentioned		not_mentioned	correct	ok	not_mentioned	released	unavailable
Haiku 4.5	imcs21	test	10271206	symptom_233	10271206	0.004269	2.5316864578053355	not_mentioned		not_mentioned	correct	ok	not_mentioned	released	unavailable
Haiku 4.5	imcs21	test	10271206	symptom_234	10271206	0.004269	2.5316864578053355	not_mentioned		not_mentioned	correct	ok	not_mentioned	released	unavailable
Haiku 4.5	imcs21	test	10271206	symptom_235	10271206	0.004269	2.5316864578053355	not_mentioned		not_mentioned	correct	ok	not_mentioned	released	unavailable
Haiku 4.5	imcs21	test	10271206	symptom_236	10271206	0.004269	2.5316864578053355	not_mentioned		not_mentioned	correct	ok	not_mentioned	released	unavailable
Haiku 4.5	imcs21	test	10271206	symptom_237	10271206	0.004269	2.5316864578053355	not_mentioned		not_mentioned	correct	ok	not_mentioned	released	unavailable
Haiku 4.5	imcs21	test	10271206	symptom_238	10271206	0.004269	2.5316864578053355	not_mentioned		not_mentioned	correct	ok	not_mentioned	released	unavailable
Haiku 4.5	imcs21	test	10271206	symptom_239	10271206	0.004269	2.5316864578053355	not_mentioned		not_mentioned	correct	ok	not_mentioned	released	unavailable
Haiku 4.5	imcs21	test	10271206	symptom_240	10271206	0.004269	2.5316864578053355	not_mentioned		not_mentioned	correct	ok	not_mentioned	released	unavailable
Haiku 4.5	imcs21	test	10271206	symptom_241	10271206	0.004269	2.5316864578053355	not_mentioned		not_mentioned	correct	ok	not_mentioned	released	unavailable
Haiku 4.5	imcs21	test	10271206	symptom_242	10271206	0.004269	2.5316864578053355	not_mentioned		not_mentioned	correct	ok	not_mentioned	released	unavailable
Haiku 4.5	imcs21	test	10271206	symptom_243	10271206	0.004269	2.5316864578053355	not_mentioned		not_mentioned	correct	ok	not_mentioned	released	unavailable
Haiku 4.5	imcs21	test	10271206	symptom_244	10271206	0.004269	2.5316864578053355	not_mentioned		not_mentioned	correct	ok	not_mentioned	released	unavailable
Haiku 4.5	imcs21	test	10271206	symptom_245	10271206	0.004269	2.5316864578053355	not_mentioned		not_mentioned	correct	ok	not_mentioned	released	unavailable
Haiku 4.5	imcs21	test	10271206	symptom_246	10271206	0.004269	2.5316864578053355	not_mentioned		not_mentioned	correct	ok	not_mentioned	released	unavailable
Haiku 4.5	imcs21	test	10271206	symptom_247	10271206	0.004269	2.5316864578053355	not_mentioned		not_mentioned	correct	ok	not_mentioned	released	unavailable
Haiku 4.5	imcs21	test	10271206	symptom_248	10271206	0.004269	2.5316864578053355	not_mentioned		not_mentioned	correct	ok	not_mentioned	released	unavailable
Haiku 4.5	imcs21	test	10271206	symptom_249	10271206	0.004269	2.5316864578053355	not_mentioned		not_mentioned	correct	ok	not_mentioned	released	unavailable
Haiku 4.5	imcs21	test	10271206	symptom_250	10271206	0.004269	2.5316864578053355	not_mentioned		not_mentioned	correct	ok	not_mentioned	released	unavailable
Haiku 4.5	imcs21	test	10271206	symptom_251	10271206	0.004269	2.5316864578053355	not_mentioned		not_mentioned	correct	ok	not_mentioned	released	unavailable
Haiku 4.5	imcs21	test	10271206	symptom_252	10271206	0.004269	2.5316864578053355	not_mentioned		not_mentioned	correct	ok	not_mentioned	released	unavailable
Haiku 4.5	imcs21	test	10271206	symptom_253	10271206	0.004269	2.5316864578053355	not_mentioned		not_mentioned	correct	ok	not_mentioned	released	unavailable
Haiku 4.5	imcs21	test	10271206	symptom_254	10271206	0.004269	2.5316864578053355	not_mentioned		not_mentioned	correct	ok	not_mentioned	released	unavailable
Haiku 4.5	imcs21	test	10271206	symptom_255	10271206	0.004269	2.5316864578053355	not_mentioned		not_mentioned	correct	ok	not_mentioned	released	unavailable
Haiku 4.5	imcs21	test	10271206	symptom_256	10271206	0.004269	2.5316864578053355	not_mentioned		not_mentioned	correct	ok	not_mentioned	released	unavailable
Haiku 4.5	imcs21	test	10271206	symptom_257	10271206	0.004269	2.5316864578053355	not_mentioned		not_mentioned	correct	ok	not_mentioned	released	unavailable
Haiku 4.5	imcs21	test	10271206	symptom_258	10271206	0.004269	2.5316864578053355	not_mentioned		not_mentioned	correct	ok	not_mentioned	released	unavailable
Haiku 4.5	imcs21	test	10271206	symptom_259	10271206	0.004269	2.5316864578053355	not_mentioned		not_mentioned	correct	ok	not_mentioned	released	unavailable
Haiku 4.5	imcs21	test	10271206	symptom_260	10271206	0.004269	2.5316864578053355	not_mentioned		not_mentioned	correct	ok	not_mentioned	released	unavailable
Haiku 4.5	imcs21	test	10271206	symptom_261	10271206	0.004269	2.5316864578053355	not_mentioned		not_mentioned	correct	ok	not_mentioned	released	unavailable
Haiku 4.5	imcs21	test	10271206	symptom_262	10271206	0.004269	2.5316864578053355	not_mentioned		not_mentioned	correct	ok	not_mentioned	released	unavailable
Haiku 4.5	imcs21	test	10271206	symptom_263	10271206	0.004269	2.5316864578053355	not_mentioned		not_mentioned	correct	ok	not_mentioned	released	unavailable
Haiku 4.5	imcs21	test	10271206	symptom_264	10271206	0.004269	2.5316864578053355	not_mentioned		not_mentioned	correct	ok	not_mentioned	released	unavailable
Haiku 4.5	imcs21	test	10271206	symptom_265	10271206	0.004269	2.5316864578053355	not_mentioned		not_mentioned	correct	ok	not_mentioned	released	unavailable
Haiku 4.5	imcs21	test	10271206	symptom_266	10271206	0.004269	2.5316864578053355	not_mentioned		not_mentioned	correct	ok	not_mentioned	released	unavailable
Haiku 4.5	imcs21	test	10271206	symptom_267	10271206	0.004269	2.5316864578053355	not_mentioned		not_mentioned	correct	ok	not_mentioned	released	unavailable
Haiku 4.5	imcs21	test	10271206	symptom_268	10271206	0.004269	2.5316864578053355	not_mentioned		not_mentioned	correct	ok	not_mentioned	released	unavailable
Haiku 4.5	imcs21	test	10271206	symptom_269	10271206	0.004269	2.5316864578053355	not_mentioned		not_mentioned	correct	ok	not_mentioned	released	unavailable
Haiku 4.5	imcs21	test	10271206	symptom_270	10271206	0.004269	2.5316864578053355	not_mentioned		not_mentioned	correct	ok	not_mentioned	released	unavailable
Haiku 4.5	imcs21	test	10271206	symptom_271	10271206	0.004269	2.5316864578053355	not_mentioned		not_mentioned	correct	ok	not_mentioned	released	unavailable
Haiku 4.5	imcs21	test	10271206	symptom_272	10271206	0.004269	2.5316864578053355	not_mentioned		not_mentioned	correct	ok	not_mentioned	released	unavailable
Haiku 4.5	imcs21	test	10271206	symptom_273	10271206	0.004269	2.5316864578053355	not_mentioned		not_mentioned	correct	ok	not_mentioned	released	unavailable
Haiku 4.5	imcs21	test	10271206	symptom_274	10271206	0.004269	2.5316864578053355	not_mentioned		not_mentioned	correct	ok	not_mentioned	released	unavailable
Haiku 4.5	imcs21	test	10271206	symptom_275	10271206	0.004269	2.5316864578053355	not_mentioned		not_mentioned	correct	ok	not_mentioned	released	unavailable
Haiku 4.5	imcs21	test	10271206	symptom_276	10271206	0.004269	2.5316864578053355	not_mentioned		not_mentioned	correct	ok	not_mentioned	released	unavailable
Haiku 4.5	imcs21	test	10271206	symptom_277	10271206	0.004269	2.5316864578053355	not_mentioned		not_mentioned	correct	ok	not_mentioned	released	unavailable
Haiku 4.5	imcs21	test	10271206	symptom_278	10271206	0.004269	2.5316864578053355	not_mentioned		not_mentioned	correct	ok	not_mentioned	released	unavailable
Haiku 4.5	imcs21	test	10271206	symptom_279	10271206	0.004269	2.5316864578053355	not_mentioned		not_mentioned	correct	ok	not_mentioned	released	unavailable
Haiku 4.5	imcs21	test	10271206	symptom_280	10271206	0.004269	2.5316864578053355	not_mentioned		not_mentioned	correct	ok	not_mentioned	released	unavailable
Haiku 4.5	imcs21	test	10271206	symptom_281	10271206	0.004269	2.5316864578053355	not_mentioned		not_mentioned	correct	ok	not_mentioned	released	unavailable
Haiku 4.5	imcs21	test	10271206	symptom_282	10271206	0.004269	2.5316864578053355	not_mentioned		not_mentioned	correct	ok	not_mentioned	released	unavailable
Haiku 4.5	imcs21	test	10271206	symptom_283	10271206	0.004269	2.5316864578053355	not_mentioned		not_mentioned	correct	ok	not_mentioned	released	unavailable
Haiku 4.5	imcs21	test	10271206	symptom_284	10271206	0.004269	2.5316864578053355	not_mentioned		not_mentioned	correct	ok	not_mentioned	released	unavailable
Haiku 4.5	imcs21	test	10271206	symptom_285	10271206	0.004269	2.5316864578053355	not_mentioned		not_mentioned	correct	ok	not_mentioned	released	unavailable
Haiku 4.5	imcs21	test	10271206	symptom_286	10271206	0.004269	2.5316864578053355	not_mentioned		not_mentioned	correct	ok	not_mentioned	released	unavailable
Haiku 4.5	imcs21	test	10271206	symptom_287	10271206	0.004269	2.5316864578053355	not_mentioned		not_mentioned	correct	ok	not_mentioned	released	unavailable
Haiku 4.5	imcs21	test	10271206	symptom_288	10271206	0.004269	2.5316864578053355	not_mentioned		not_mentioned	correct	ok	not_mentioned	released	unavailable
Haiku 4.5	imcs21	test	10271206	symptom_289	10271206	0.004269	2.5316864578053355	not_mentioned		not_mentioned	correct	ok	not_mentioned	released	unavailable
Haiku 4.5	imcs21	test	10271206	symptom_290	10271206	0.004269	2.5316864578053355	not_mentioned		not_mentioned	correct	ok	not_mentioned	released	unavailable
Haiku 4.5	imcs21	test	10271206	symptom_291	10271206	0.004269	2.5316864578053355	not_mentioned		not_mentioned	correct	ok	not_mentioned	released	unavailable
Haiku 4.5	imcs21	test	10271206	symptom_292	10271206	0.004269	2.5316864578053355	not_mentioned		not_mentioned	correct	ok	not_mentioned	released	unavailable
Haiku 4.5	imcs21	test	10271206	symptom_293	10271206	0.004269	2.5316864578053355	not_mentioned		not_mentioned	correct	ok	not_mentioned	released	unavailable
Haiku 4.5	imcs21	test	10271206	symptom_294	10271206	0.004269	2.5316864578053355	not_mentioned		not_mentioned	correct	ok	not_mentioned	released	unavailable
Haiku 4.5	imcs21	test	10271206	symptom_295	10271206	0.004269	2.5316864578053355	not_mentioned		not_mentioned	correct	ok	not_mentioned	released	unavailable
Haiku 4.5	imcs21	test	10271206	symptom_296	10271206	0.004269	2.5316864578053355	not_mentioned		not_mentioned	correct	ok	not_mentioned	released	unavailable
Haiku 4.5	imcs21	test	10271206	symptom_297	10271206	0.004269	2.5316864578053355	not_mentioned		not_mentioned	correct	ok	not_mentioned	released	unavailable
Haiku 4.5	imcs21	test	10271206	symptom_298	10271206	0.004269	2.5316864578053355	not_mentioned		not_mentioned	correct	ok	not_mentioned	released	unavailable
Haiku 4.5	imcs21	test	10271206	symptom_299	10271206	0.004269	2.5316864578053355	not_mentioned		not_mentioned	correct	ok	not_mentioned	released	unavailable
Haiku 4.5	imcs21	test	10271206	symptom_300	10271206	0.004269	2.5316864578053355	not_mentioned		not_mentioned	correct	ok	not_mentioned	released	unavailable
Haiku 4.5	imcs21	test	10271206	symptom_301	10271206	0.004269	2.5316864578053355	not_mentioned		not_mentioned	correct	ok	not_mentioned	released	unavailable
Haiku 4.5	imcs21	test	10271206	symptom_302	10271206	0.004269	2.5316864578053355	not_mentioned		not_mentioned	correct	ok	not_mentioned	released	unavailable
Haiku 4.5	imcs21	test	10271206	symptom_303	10271206	0.004269	2.5316864578053355	not_mentioned		not_mentioned	correct	ok	not_mentioned	released	unavailable
Haiku 4.5	imcs21	test	10271206	symptom_304	10271206	0.004269	2.5316864578053355	not_mentioned		not_mentioned	correct	ok	not_mentioned	released	unavailable
Haiku 4.5	imcs21	test	10271206	symptom_305	10271206	0.004269	2.5316864578053355	not_mentioned		not_mentioned	correct	ok	not_mentioned	released	unavailable
Haiku 4.5	imcs21	test	10271206	symptom_306	10271206	0.004269	2.5316864578053355	not_mentioned		not_mentioned	correct	ok	not_mentioned	released	unavailable
Haiku 4.5	imcs21	test	10271206	symptom_307	10271206	0.004269	2.5316864578053355	not_mentioned		not_mentioned	correct	ok	not_mentioned	released	unavailable
Haiku 4.5	imcs21	test	10271206	symptom_308	10271206	0.004269	2.5316864578053355	not_mentioned		not_mentioned	correct	ok	not_mentioned	released	unavailable
Haiku 4.5	imcs21	test	10271206	symptom_309	10271206	0.004269	2.5316864578053355	not_mentioned		not_mentioned	correct	ok	not_mentioned	released	unavailable
Haiku 4.5	imcs21	test	10271206	symptom_310	10271206	0.004269	2.5316864578053355	not_mentioned		not_mentioned	correct	ok	not_mentioned	released	unavailable
Haiku 4.5	imcs21	test	10271206	symptom_311	10271206	0.004269	2.5316864578053355	not_mentioned		not_mentioned	correct	ok	not_mentioned	released	unavailable
Haiku 4.5	imcs21	test	10271206	symptom_312	10271206	0.004269	2.5316864578053355	not_mentioned		not_mentioned	correct	ok	not_mentioned	released	unavailable
Haiku 4.5	imcs21	test	10271206	symptom_313	10271206	0.004269	2.5316864578053355	not_mentioned		not_mentioned	correct	ok	not_mentioned	released	unavailable
Haiku 4.5	imcs21	test	10271206	symptom_314	10271206	0.004269	2.5316864578053355	not_mentioned		not_mentioned	correct	ok	not_mentioned	released	unavailable
Haiku 4.5	imcs21	test	10271206	symptom_315	10271206	0.004269	2.5316864578053355	not_mentioned		not_mentioned	correct	ok	not_mentioned	released	unavailable
Haiku 4.5	imcs21	test	10271206	symptom_316	10271206	0.004269	2.5316864578053355	not_mentioned		not_mentioned	correct	ok	not_mentioned	released	unavailable
Haiku 4.5	imcs21	test	10271206	symptom_317	10271206	0.004269	2.5316864578053355	not_mentioned		not_mentioned	correct	ok	not_mentioned	released	unavailable
Haiku 4.5	imcs21	test	10271206	symptom_318	10271206	0.004269	2.5316864578053355	not_mentioned		not_mentioned	correct	ok	not_mentioned	released	unavailable
Haiku 4.5	imcs21	test	10271206	symptom_319	10271206	0.004269	2.5316864578053355	not_mentioned		not_mentioned	correct	ok	not_mentioned	released	unavailable
Haiku 4.5	imcs21	test	10271206	symptom_320	10271206	0.004269	2.5316864578053355	not_mentioned		not_mentioned	correct	ok	not_mentioned	released	unavailable
Haiku 4.5	imcs21	test	10271206	symptom_321	10271206	0.004269	2.5316864578053355	not_mentioned		not_mentioned	correct	ok	not_mentioned	released	unavailable
Haiku 4.5	imcs21	test	10271206	symptom_322	10271206	0.004269	2.5316864578053355	not_mentioned		not_mentioned	correct	ok	not_mentioned	released	unavailable
Haiku 4.5	imcs21	test	10271206	symptom_323	10271206	0.004269	2.5316864578053355	not_mentioned		not_mentioned	correct	ok	not_mentioned	released	unavailable
Haiku 4.5	imcs21	test	10271206	symptom_324	10271206	0.004269	2.5316864578053355	not_mentioned		not_mentioned	correct	ok	not_mentioned	released	unavailable
Haiku 4.5	imcs21	test	10271206	symptom_325	10271206	0.004269	2.5316864578053355	not_mentioned		not_mentioned	correct	ok	not_mentioned	released	unavailable
Haiku 4.5	imcs21	test	10271206	symptom_326	10271206	0.004269	2.5316864578053355	not_mentioned		not_mentioned	correct	ok	not_mentioned	released	unavailable
Haiku 4.5	imcs21	test	10271206	symptom_327	10271206	0.004269	2.5316864578053355	not_mentioned		not_mentioned	correct	ok	not_mentioned	released	unavailable
Haiku 4.5	imcs21	test	10271206	symptom_328	10271206	0.004269	2.5316864578053355	not_mentioned		not_mentioned	correct	ok	not_mentioned	released	unavailable
Haiku 4.5	imcs21	test	10271206	symptom_329	10271206	0.004269	2.5316864578053355	not_mentioned		not_mentioned	correct	ok	not_mentioned	released	unavailable
Haiku 4.5	imcs21	test	10271206	symptom_330	10271206	0.004269	2.5316864578053355	not_mentioned		not_mentioned	correct	ok	not_mentioned	released	unavailable
Haiku 4.5	imcs21	test	10271527	symptom_000	10271527	0.00342	1.0462507500778884	not_mentioned		not_mentioned	correct	ok	not_mentioned	released	unavailable
Haiku 4.5	imcs21	test	10271527	symptom_001	10271527	0.00342	1.0462507500778884	not_mentioned		not_mentioned	correct	ok	not_mentioned	released	unavailable
Haiku 4.5	imcs21	test	10271527	symptom_002	10271527	0.00342	1.0462507500778884	not_mentioned		not_mentioned	correct	ok	not_mentioned	released	unavailable
Haiku 4.5	imcs21	test	10271527	symptom_003	10271527	0.00342	1.0462507500778884	not_mentioned		not_mentioned	correct	ok	not_mentioned	released	unavailable
Haiku 4.5	imcs21	test	10271527	symptom_004	10271527	0.00342	1.0462507500778884	positive	0.95	not_mentioned	incorrect	ok	not_mentioned	released	reported_percentage
Haiku 4.5	imcs21	test	10271527	symptom_005	10271527	0.00342	1.0462507500778884	not_mentioned		not_mentioned	correct	ok	not_mentioned	released	unavailable
Haiku 4.5	imcs21	test	10271527	symptom_006	10271527	0.00342	1.0462507500778884	positive	0.9	positive	correct	ok	positive	released	reported_percentage
Haiku 4.5	imcs21	test	10271527	symptom_007	10271527	0.00342	1.0462507500778884	not_mentioned		not_mentioned	correct	ok	not_mentioned	released	unavailable
Haiku 4.5	imcs21	test	10271527	symptom_008	10271527	0.00342	1.0462507500778884	not_mentioned		not_mentioned	correct	ok	not_mentioned	released	unavailable
Haiku 4.5	imcs21	test	10271527	symptom_009	10271527	0.00342	1.0462507500778884	not_mentioned		not_mentioned	correct	ok	not_mentioned	released	unavailable
Haiku 4.5	imcs21	test	10271527	symptom_010	10271527	0.00342	1.0462507500778884	not_mentioned		not_mentioned	correct	ok	not_mentioned	released	unavailable
Haiku 4.5	imcs21	test	10271527	symptom_011	10271527	0.00342	1.0462507500778884	not_mentioned		not_mentioned	correct	ok	not_mentioned	released	unavailable
Haiku 4.5	imcs21	test	10271527	symptom_012	10271527	0.00342	1.0462507500778884	not_mentioned		not_mentioned	correct	ok	not_mentioned	released	unavailable
Haiku 4.5	imcs21	test	10271527	symptom_013	10271527	0.00342	1.0462507500778884	not_mentioned		not_mentioned	correct	ok	not_mentioned	released	unavailable
Haiku 4.5	imcs21	test	10271527	symptom_014	10271527	0.00342	1.0462507500778884	not_mentioned		not_mentioned	correct	ok	not_mentioned	released	unavailable
Haiku 4.5	imcs21	test	10271527	symptom_015	10271527	0.00342	1.0462507500778884	not_mentioned		not_mentioned	correct	ok	not_mentioned	released	unavailable
Haiku 4.5	imcs21	test	10271527	symptom_016	10271527	0.00342	1.0462507500778884	not_mentioned		not_mentioned	correct	ok	not_mentioned	released	unavailable
Haiku 4.5	imcs21	test	10271527	symptom_017	10271527	0.00342	1.0462507500778884	not_mentioned		not_mentioned	correct	ok	not_mentioned	released	unavailable
Haiku 4.5	imcs21	test	10271527	symptom_018	10271527	0.00342	1.0462507500778884	not_mentioned		not_mentioned	correct	ok	not_mentioned	released	unavailable
Haiku 4.5	imcs21	test	10271527	symptom_019	10271527	0.00342	1.0462507500778884	not_mentioned		not_mentioned	correct	ok	not_mentioned	released	unavailable
Haiku 4.5	imcs21	test	10271527	symptom_020	10271527	0.00342	1.0462507500778884	not_mentioned		not_mentioned	correct	ok	not_mentioned	released	unavailable
Haiku 4.5	imcs21	test	10271527	symptom_021	10271527	0.00342	1.0462507500778884	not_mentioned		not_mentioned	correct	ok	not_mentioned	released	unavailable
Haiku 4.5	imcs21	test	10271527	symptom_022	10271527	0.00342	1.0462507500778884	not_mentioned		not_mentioned	correct	ok	not_mentioned	released	unavailable
Haiku 4.5	imcs21	test	10271527	symptom_023	10271527	0.00342	1.0462507500778884	not_mentioned		not_mentioned	correct	ok	not_mentioned	released	unavailable
Haiku 4.5	imcs21	test	10271527	symptom_024	10271527	0.00342	1.0462507500778884	not_mentioned		not_mentioned	correct	ok	not_mentioned	released	unavailable
Haiku 4.5	imcs21	test	10271527	symptom_025	10271527	0.00342	1.0462507500778884	not_mentioned		not_mentioned	correct	ok	not_mentioned	released	unavailable
Haiku 4.5	imcs21	test	10271527	symptom_026	10271527	0.00342	1.0462507500778884	not_mentioned		not_mentioned	correct	ok	not_mentioned	released	unavailable
Haiku 4.5	imcs21	test	10271527	symptom_027	10271527	0.00342	1.0462507500778884	not_mentioned		not_mentioned	correct	ok	not_mentioned	released	unavailable
Haiku 4.5	imcs21	test	10271527	symptom_028	10271527	0.00342	1.0462507500778884	not_mentioned		not_mentioned	correct	ok	not_mentioned	released	unavailable
Haiku 4.5	imcs21	test	10271527	symptom_029	10271527	0.00342	1.0462507500778884	not_mentioned		not_mentioned	correct	ok	not_mentioned	released	unavailable
Haiku 4.5	imcs21	test	10271527	symptom_030	10271527	0.00342	1.0462507500778884	not_mentioned		not_mentioned	correct	ok	not_mentioned	released	unavailable
Haiku 4.5	imcs21	test	10271527	symptom_031	10271527	0.00342	1.0462507500778884	not_mentioned		not_mentioned	correct	ok	not_mentioned	released	unavailable
Haiku 4.5	imcs21	test	10271527	symptom_032	10271527	0.00342	1.0462507500778884	not_mentioned		not_mentioned	correct	ok	not_mentioned	released	unavailable
Haiku 4.5	imcs21	test	10271527	symptom_033	10271527	0.00342	1.0462507500778884	not_mentioned		not_mentioned	correct	ok	not_mentioned	released	unavailable
Haiku 4.5	imcs21	test	10271527	symptom_034	10271527	0.00342	1.0462507500778884	not_mentioned		not_mentioned	correct	ok	not_mentioned	released	unavailable
Haiku 4.5	imcs21	test	10271527	symptom_035	10271527	0.00342	1.0462507500778884	not_mentioned		not_mentioned	correct	ok	not_mentioned	released	unavailable
Haiku 4.5	imcs21	test	10271527	symptom_036	10271527	0.00342	1.0462507500778884	not_mentioned		not_mentioned	correct	ok	not_mentioned	released	unavailable
Haiku 4.5	imcs21	test	10271527	symptom_037	10271527	0.00342	1.0462507500778884	not_mentioned		not_mentioned	correct	ok	not_mentioned	released	unavailable
Haiku 4.5	imcs21	test	10271527	symptom_038	10271527	0.00342	1.0462507500778884	not_mentioned		not_mentioned	correct	ok	not_mentioned	released	unavailable
Haiku 4.5	imcs21	test	10271527	symptom_039	10271527	0.00342	1.0462507500778884	not_mentioned		not_mentioned	correct	ok	not_mentioned	released	unavailable
Haiku 4.5	imcs21	test	10271527	symptom_040	10271527	0.00342	1.0462507500778884	not_mentioned		not_mentioned	correct	ok	not_mentioned	released	unavailable
Haiku 4.5	imcs21	test	10271527	symptom_041	10271527	0.00342	1.0462507500778884	not_mentioned		not_mentioned	correct	ok	not_mentioned	released	unavailable
Haiku 4.5	imcs21	test	10271527	symptom_042	10271527	0.00342	1.0462507500778884	not_mentioned		not_mentioned	correct	ok	not_mentioned	released	unavailable
Haiku 4.5	imcs21	test	10271527	symptom_043	10271527	0.00342	1.0462507500778884	positive	0.85	positive	correct	ok	positive	released	reported_percentage
Haiku 4.5	imcs21	test	10271527	symptom_044	10271527	0.00342	1.0462507500778884	not_mentioned		not_mentioned	correct	ok	not_mentioned	released	unavailable
Haiku 4.5	imcs21	test	10271527	symptom_045	10271527	0.00342	1.0462507500778884	not_mentioned		not_mentioned	correct	ok	not_mentioned	released	unavailable
Haiku 4.5	imcs21	test	10271527	symptom_046	10271527	0.00342	1.0462507500778884	not_mentioned		not_mentioned	correct	ok	not_mentioned	released	unavailable
Haiku 4.5	imcs21	test	10271527	symptom_047	10271527	0.00342	1.0462507500778884	not_mentioned		not_mentioned	correct	ok	not_mentioned	released	unavailable
Haiku 4.5	imcs21	test	10271527	symptom_048	10271527	0.00342	1.0462507500778884	not_mentioned		not_mentioned	correct	ok	not_mentioned	released	unavailable
Haiku 4.5	imcs21	test	10271527	symptom_049	10271527	0.00342	1.0462507500778884	not_mentioned		not_mentioned	correct	ok	not_mentioned	released	unavailable
Haiku 4.5	imcs21	test	10271527	symptom_050	10271527	0.00342	1.0462507500778884	not_mentioned		not_mentioned	correct	ok	not_mentioned	released	unavailable
Haiku 4.5	imcs21	test	10271527	symptom_051	10271527	0.00342	1.0462507500778884	not_mentioned		not_mentioned	correct	ok	not_mentioned	released	unavailable
Haiku 4.5	imcs21	test	10271527	symptom_052	10271527	0.00342	1.0462507500778884	not_mentioned		not_mentioned	correct	ok	not_mentioned	released	unavailable
Haiku 4.5	imcs21	test	10271527	symptom_053	10271527	0.00342	1.0462507500778884	not_mentioned		not_mentioned	correct	ok	not_mentioned	released	unavailable
Haiku 4.5	imcs21	test	10271527	symptom_054	10271527	0.00342	1.0462507500778884	not_mentioned		not_mentioned	correct	ok	not_mentioned	released	unavailable
Haiku 4.5	imcs21	test	10271527	symptom_055	10271527	0.00342	1.0462507500778884	not_mentioned		not_mentioned	correct	ok	not_mentioned	released	unavailable
Haiku 4.5	imcs21	test	10271527	symptom_056	10271527	0.00342	1.0462507500778884	not_mentioned		not_mentioned	correct	ok	not_mentioned	released	unavailable
Haiku 4.5	imcs21	test	10271527	symptom_057	10271527	0.00342	1.0462507500778884	not_mentioned		not_mentioned	correct	ok	not_mentioned	released	unavailable
Haiku 4.5	imcs21	test	10271527	symptom_058	10271527	0.00342	1.0462507500778884	not_mentioned		not_mentioned	correct	ok	not_mentioned	released	unavailable
Haiku 4.5	imcs21	test	10271527	symptom_059	10271527	0.00342	1.0462507500778884	not_mentioned		not_mentioned	correct	ok	not_mentioned	released	unavailable
Haiku 4.5	imcs21	test	10271527	symptom_060	10271527	0.00342	1.0462507500778884	not_mentioned		not_mentioned	correct	ok	not_mentioned	released	unavailable
Haiku 4.5	imcs21	test	10271527	symptom_061	10271527	0.00342	1.0462507500778884	not_mentioned		not_mentioned	correct	ok	not_mentioned	released	unavailable
Haiku 4.5	imcs21	test	10271527	symptom_062	10271527	0.00342	1.0462507500778884	not_mentioned		not_mentioned	correct	ok	not_mentioned	released	unavailable
Haiku 4.5	imcs21	test	10271527	symptom_063	10271527	0.00342	1.0462507500778884	not_mentioned		not_mentioned	correct	ok	not_mentioned	released	unavailable
Haiku 4.5	imcs21	test	10271527	symptom_064	10271527	0.00342	1.0462507500778884	not_mentioned		not_mentioned	correct	ok	not_mentioned	released	unavailable
Haiku 4.5	imcs21	test	10271527	symptom_065	10271527	0.00342	1.0462507500778884	not_mentioned		not_mentioned	correct	ok	not_mentioned	released	unavailable
Haiku 4.5	imcs21	test	10271527	symptom_066	10271527	0.00342	1.0462507500778884	not_mentioned		not_mentioned	correct	ok	not_mentioned	released	unavailable
Haiku 4.5	imcs21	test	10271527	symptom_067	10271527	0.00342	1.0462507500778884	not_mentioned		not_mentioned	correct	ok	not_mentioned	released	unavailable
Haiku 4.5	imcs21	test	10271527	symptom_068	10271527	0.00342	1.0462507500778884	not_mentioned		not_mentioned	correct	ok	not_mentioned	released	unavailable
Haiku 4.5	imcs21	test	10271527	symptom_069	10271527	0.00342	1.0462507500778884	not_mentioned		not_mentioned	correct	ok	not_mentioned	released	unavailable
Haiku 4.5	imcs21	test	10271527	symptom_070	10271527	0.00342	1.0462507500778884	not_mentioned		not_mentioned	correct	ok	not_mentioned	released	unavailable
Haiku 4.5	imcs21	test	10271527	symptom_071	10271527	0.00342	1.0462507500778884	not_mentioned		not_mentioned	correct	ok	not_mentioned	released	unavailable
Haiku 4.5	imcs21	test	10271527	symptom_072	10271527	0.00342	1.0462507500778884	not_mentioned		not_mentioned	correct	ok	not_mentioned	released	unavailable
Haiku 4.5	imcs21	test	10271527	symptom_073	10271527	0.00342	1.0462507500778884	not_mentioned		not_mentioned	correct	ok	not_mentioned	released	unavailable
Haiku 4.5	imcs21	test	10271527	symptom_074	10271527	0.00342	1.0462507500778884	not_mentioned		not_mentioned	correct	ok	not_mentioned	released	unavailable
Haiku 4.5	imcs21	test	10271527	symptom_075	10271527	0.00342	1.0462507500778884	not_mentioned		not_mentioned	correct	ok	not_mentioned	released	unavailable
Haiku 4.5	imcs21	test	10271527	symptom_076	10271527	0.00342	1.0462507500778884	not_mentioned		not_mentioned	correct	ok	not_mentioned	released	unavailable
Haiku 4.5	imcs21	test	10271527	symptom_077	10271527	0.00342	1.0462507500778884	not_mentioned		not_mentioned	correct	ok	not_mentioned	released	unavailable
Haiku 4.5	imcs21	test	10271527	symptom_078	10271527	0.00342	1.0462507500778884	not_mentioned		not_mentioned	correct	ok	not_mentioned	released	unavailable
Haiku 4.5	imcs21	test	10271527	symptom_079	10271527	0.00342	1.0462507500778884	not_mentioned		not_mentioned	correct	ok	not_mentioned	released	unavailable
Haiku 4.5	imcs21	test	10271527	symptom_080	10271527	0.00342	1.0462507500778884	not_mentioned		not_mentioned	correct	ok	not_mentioned	released	unavailable
Haiku 4.5	imcs21	test	10271527	symptom_081	10271527	0.00342	1.0462507500778884	not_mentioned		not_mentioned	correct	ok	not_mentioned	released	unavailable
Haiku 4.5	imcs21	test	10271527	symptom_082	10271527	0.00342	1.0462507500778884	not_mentioned		not_mentioned	correct	ok	not_mentioned	released	unavailable
Haiku 4.5	imcs21	test	10271527	symptom_083	10271527	0.00342	1.0462507500778884	not_mentioned		not_mentioned	correct	ok	not_mentioned	released	unavailable
Haiku 4.5	imcs21	test	10271527	symptom_084	10271527	0.00342	1.0462507500778884	not_mentioned		not_mentioned	correct	ok	not_mentioned	released	unavailable
Haiku 4.5	imcs21	test	10271527	symptom_085	10271527	0.00342	1.0462507500778884	not_mentioned		not_mentioned	correct	ok	not_mentioned	released	unavailable
Haiku 4.5	imcs21	test	10271527	symptom_086	10271527	0.00342	1.0462507500778884	not_mentioned		not_mentioned	correct	ok	not_mentioned	released	unavailable
Haiku 4.5	imcs21	test	10271527	symptom_087	10271527	0.00342	1.0462507500778884	not_mentioned		not_mentioned	correct	ok	not_mentioned	released	unavailable
Haiku 4.5	imcs21	test	10271527	symptom_088	10271527	0.00342	1.0462507500778884	not_mentioned		not_mentioned	correct	ok	not_mentioned	released	unavailable
Haiku 4.5	imcs21	test	10271527	symptom_089	10271527	0.00342	1.0462507500778884	not_mentioned		not_mentioned	correct	ok	not_mentioned	released	unavailable
Haiku 4.5	imcs21	test	10271527	symptom_090	10271527	0.00342	1.0462507500778884	not_mentioned		not_mentioned	correct	ok	not_mentioned	released	unavailable
Haiku 4.5	imcs21	test	10271527	symptom_091	10271527	0.00342	1.0462507500778884	not_mentioned		not_mentioned	correct	ok	not_mentioned	released	unavailable
Haiku 4.5	imcs21	test	10271527	symptom_092	10271527	0.00342	1.0462507500778884	not_mentioned		not_mentioned	correct	ok	not_mentioned	released	unavailable
Haiku 4.5	imcs21	test	10271527	symptom_093	10271527	0.00342	1.0462507500778884	not_mentioned		not_mentioned	correct	ok	not_mentioned	released	unavailable
Haiku 4.5	imcs21	test	10271527	symptom_094	10271527	0.00342	1.0462507500778884	not_mentioned		not_mentioned	correct	ok	not_mentioned	released	unavailable
Haiku 4.5	imcs21	test	10271527	symptom_095	10271527	0.00342	1.0462507500778884	not_mentioned		not_mentioned	correct	ok	not_mentioned	released	unavailable
Haiku 4.5	imcs21	test	10271527	symptom_096	10271527	0.00342	1.0462507500778884	not_mentioned		not_mentioned	correct	ok	not_mentioned	released	unavailable
Haiku 4.5	imcs21	test	10271527	symptom_097	10271527	0.00342	1.0462507500778884	not_mentioned		not_mentioned	correct	ok	not_mentioned	released	unavailable
Haiku 4.5	imcs21	test	10271527	symptom_098	10271527	0.00342	1.0462507500778884	not_mentioned		not_mentioned	correct	ok	not_mentioned	released	unavailable
Haiku 4.5	imcs21	test	10271527	symptom_099	10271527	0.00342	1.0462507500778884	not_mentioned		not_mentioned	correct	ok	not_mentioned	released	unavailable
Haiku 4.5	imcs21	test	10271527	symptom_100	10271527	0.00342	1.0462507500778884	not_mentioned		not_mentioned	correct	ok	not_mentioned	released	unavailable
Haiku 4.5	imcs21	test	10271527	symptom_101	10271527	0.00342	1.0462507500778884	not_mentioned		not_mentioned	correct	ok	not_mentioned	released	unavailable
Haiku 4.5	imcs21	test	10271527	symptom_102	10271527	0.00342	1.0462507500778884	not_mentioned		not_mentioned	correct	ok	not_mentioned	released	unavailable
Haiku 4.5	imcs21	test	10271527	symptom_103	10271527	0.00342	1.0462507500778884	not_mentioned		not_mentioned	correct	ok	not_mentioned	released	unavailable
Haiku 4.5	imcs21	test	10271527	symptom_104	10271527	0.00342	1.0462507500778884	not_mentioned		not_mentioned	correct	ok	not_mentioned	released	unavailable
Haiku 4.5	imcs21	test	10271527	symptom_105	10271527	0.00342	1.0462507500778884	not_mentioned		not_mentioned	correct	ok	not_mentioned	released	unavailable
Haiku 4.5	imcs21	test	10271527	symptom_106	10271527	0.00342	1.0462507500778884	not_mentioned		not_mentioned	correct	ok	not_mentioned	released	unavailable
Haiku 4.5	imcs21	test	10271527	symptom_107	10271527	0.00342	1.0462507500778884	not_mentioned		not_mentioned	correct	ok	not_mentioned	released	unavailable
Haiku 4.5	imcs21	test	10271527	symptom_108	10271527	0.00342	1.0462507500778884	not_mentioned		not_mentioned	correct	ok	not_mentioned	released	unavailable
Haiku 4.5	imcs21	test	10271527	symptom_109	10271527	0.00342	1.0462507500778884	not_mentioned		not_mentioned	correct	ok	not_mentioned	released	unavailable
Haiku 4.5	imcs21	test	10271527	symptom_110	10271527	0.00342	1.0462507500778884	not_mentioned		not_mentioned	correct	ok	not_mentioned	released	unavailable
Haiku 4.5	imcs21	test	10271527	symptom_111	10271527	0.00342	1.0462507500778884	not_mentioned		not_mentioned	correct	ok	not_mentioned	released	unavailable
Haiku 4.5	imcs21	test	10271527	symptom_112	10271527	0.00342	1.0462507500778884	not_mentioned		not_mentioned	correct	ok	not_mentioned	released	unavailable
Haiku 4.5	imcs21	test	10271527	symptom_113	10271527	0.00342	1.0462507500778884	not_mentioned		not_mentioned	correct	ok	not_mentioned	released	unavailable
Haiku 4.5	imcs21	test	10271527	symptom_114	10271527	0.00342	1.0462507500778884	not_mentioned		not_mentioned	correct	ok	not_mentioned	released	unavailable
Haiku 4.5	imcs21	test	10271527	symptom_115	10271527	0.00342	1.0462507500778884	not_mentioned		not_mentioned	correct	ok	not_mentioned	released	unavailable
Haiku 4.5	imcs21	test	10271527	symptom_116	10271527	0.00342	1.0462507500778884	not_mentioned		not_mentioned	correct	ok	not_mentioned	released	unavailable
Haiku 4.5	imcs21	test	10271527	symptom_117	10271527	0.00342	1.0462507500778884	not_mentioned		not_mentioned	correct	ok	not_mentioned	released	unavailable
Haiku 4.5	imcs21	test	10271527	symptom_118	10271527	0.00342	1.0462507500778884	not_mentioned		not_mentioned	correct	ok	not_mentioned	released	unavailable
Haiku 4.5	imcs21	test	10271527	symptom_119	10271527	0.00342	1.0462507500778884	not_mentioned		not_mentioned	correct	ok	not_mentioned	released	unavailable
Haiku 4.5	imcs21	test	10271527	symptom_120	10271527	0.00342	1.0462507500778884	not_mentioned		not_mentioned	correct	ok	not_mentioned	released	unavailable
Haiku 4.5	imcs21	test	10271527	symptom_121	10271527	0.00342	1.0462507500778884	not_mentioned		not_mentioned	correct	ok	not_mentioned	released	unavailable
Haiku 4.5	imcs21	test	10271527	symptom_122	10271527	0.00342	1.0462507500778884	not_mentioned		not_mentioned	correct	ok	not_mentioned	released	unavailable
Haiku 4.5	imcs21	test	10271527	symptom_123	10271527	0.00342	1.0462507500778884	not_mentioned		not_mentioned	correct	ok	not_mentioned	released	unavailable
Haiku 4.5	imcs21	test	10271527	symptom_124	10271527	0.00342	1.0462507500778884	not_mentioned		not_mentioned	correct	ok	not_mentioned	released	unavailable
Haiku 4.5	imcs21	test	10271527	symptom_125	10271527	0.00342	1.0462507500778884	not_mentioned		not_mentioned	correct	ok	not_mentioned	released	unavailable
Haiku 4.5	imcs21	test	10271527	symptom_126	10271527	0.00342	1.0462507500778884	not_mentioned		not_mentioned	correct	ok	not_mentioned	released	unavailable
Haiku 4.5	imcs21	test	10271527	symptom_127	10271527	0.00342	1.0462507500778884	not_mentioned		not_mentioned	correct	ok	not_mentioned	released	unavailable
Haiku 4.5	imcs21	test	10271527	symptom_128	10271527	0.00342	1.0462507500778884	not_mentioned		not_mentioned	correct	ok	not_mentioned	released	unavailable
Haiku 4.5	imcs21	test	10271527	symptom_129	10271527	0.00342	1.0462507500778884	not_mentioned		not_mentioned	correct	ok	not_mentioned	released	unavailable
Haiku 4.5	imcs21	test	10271527	symptom_130	10271527	0.00342	1.0462507500778884	not_mentioned		not_mentioned	correct	ok	not_mentioned	released	unavailable
Haiku 4.5	imcs21	test	10271527	symptom_131	10271527	0.00342	1.0462507500778884	not_mentioned		not_mentioned	correct	ok	not_mentioned	released	unavailable
Haiku 4.5	imcs21	test	10271527	symptom_132	10271527	0.00342	1.0462507500778884	not_mentioned		not_mentioned	correct	ok	not_mentioned	released	unavailable
Haiku 4.5	imcs21	test	10271527	symptom_133	10271527	0.00342	1.0462507500778884	not_mentioned		not_mentioned	correct	ok	not_mentioned	released	unavailable
Haiku 4.5	imcs21	test	10271527	symptom_134	10271527	0.00342	1.0462507500778884	not_mentioned		not_mentioned	correct	ok	not_mentioned	released	unavailable
Haiku 4.5	imcs21	test	10271527	symptom_135	10271527	0.00342	1.0462507500778884	not_mentioned		not_mentioned	correct	ok	not_mentioned	released	unavailable
Haiku 4.5	imcs21	test	10271527	symptom_136	10271527	0.00342	1.0462507500778884	not_mentioned		not_mentioned	correct	ok	not_mentioned	released	unavailable
Haiku 4.5	imcs21	test	10271527	symptom_137	10271527	0.00342	1.0462507500778884	not_mentioned		not_mentioned	correct	ok	not_mentioned	released	unavailable
Haiku 4.5	imcs21	test	10271527	symptom_138	10271527	0.00342	1.0462507500778884	not_mentioned		not_mentioned	correct	ok	not_mentioned	released	unavailable
Haiku 4.5	imcs21	test	10271527	symptom_139	10271527	0.00342	1.0462507500778884	not_mentioned		not_mentioned	correct	ok	not_mentioned	released	unavailable
Haiku 4.5	imcs21	test	10271527	symptom_140	10271527	0.00342	1.0462507500778884	not_mentioned		not_mentioned	correct	ok	not_mentioned	released	unavailable
Haiku 4.5	imcs21	test	10271527	symptom_141	10271527	0.00342	1.0462507500778884	not_mentioned		not_mentioned	correct	ok	not_mentioned	released	unavailable
Haiku 4.5	imcs21	test	10271527	symptom_142	10271527	0.00342	1.0462507500778884	not_mentioned		not_mentioned	correct	ok	not_mentioned	released	unavailable
Haiku 4.5	imcs21	test	10271527	symptom_143	10271527	0.00342	1.0462507500778884	not_mentioned		not_mentioned	correct	ok	not_mentioned	released	unavailable
Haiku 4.5	imcs21	test	10271527	symptom_144	10271527	0.00342	1.0462507500778884	not_mentioned		not_mentioned	correct	ok	not_mentioned	released	unavailable
Haiku 4.5	imcs21	test	10271527	symptom_145	10271527	0.00342	1.0462507500778884	not_mentioned		not_mentioned	correct	ok	not_mentioned	released	unavailable
Haiku 4.5	imcs21	test	10271527	symptom_146	10271527	0.00342	1.0462507500778884	not_mentioned		not_mentioned	correct	ok	not_mentioned	released	unavailable
Haiku 4.5	imcs21	test	10271527	symptom_147	10271527	0.00342	1.0462507500778884	not_mentioned		not_mentioned	correct	ok	not_mentioned	released	unavailable
Haiku 4.5	imcs21	test	10271527	symptom_148	10271527	0.00342	1.0462507500778884	not_mentioned		not_mentioned	correct	ok	not_mentioned	released	unavailable
Haiku 4.5	imcs21	test	10271527	symptom_149	10271527	0.00342	1.0462507500778884	not_mentioned		not_mentioned	correct	ok	not_mentioned	released	unavailable
Haiku 4.5	imcs21	test	10271527	symptom_150	10271527	0.00342	1.0462507500778884	not_mentioned		not_mentioned	correct	ok	not_mentioned	released	unavailable
Haiku 4.5	imcs21	test	10271527	symptom_151	10271527	0.00342	1.0462507500778884	not_mentioned		not_mentioned	correct	ok	not_mentioned	released	unavailable
Haiku 4.5	imcs21	test	10271527	symptom_152	10271527	0.00342	1.0462507500778884	not_mentioned		not_mentioned	correct	ok	not_mentioned	released	unavailable
Haiku 4.5	imcs21	test	10271527	symptom_153	10271527	0.00342	1.0462507500778884	not_mentioned		not_mentioned	correct	ok	not_mentioned	released	unavailable
Haiku 4.5	imcs21	test	10271527	symptom_154	10271527	0.00342	1.0462507500778884	not_mentioned		not_mentioned	correct	ok	not_mentioned	released	unavailable
Haiku 4.5	imcs21	test	10271527	symptom_155	10271527	0.00342	1.0462507500778884	not_mentioned		not_mentioned	correct	ok	not_mentioned	released	unavailable
Haiku 4.5	imcs21	test	10271527	symptom_156	10271527	0.00342	1.0462507500778884	not_mentioned		not_mentioned	correct	ok	not_mentioned	released	unavailable
Haiku 4.5	imcs21	test	10271527	symptom_157	10271527	0.00342	1.0462507500778884	not_mentioned		not_mentioned	correct	ok	not_mentioned	released	unavailable
Haiku 4.5	imcs21	test	10271527	symptom_158	10271527	0.00342	1.0462507500778884	not_mentioned		not_mentioned	correct	ok	not_mentioned	released	unavailable
Haiku 4.5	imcs21	test	10271527	symptom_159	10271527	0.00342	1.0462507500778884	not_mentioned		not_mentioned	correct	ok	not_mentioned	released	unavailable
Haiku 4.5	imcs21	test	10271527	symptom_160	10271527	0.00342	1.0462507500778884	not_mentioned		not_mentioned	correct	ok	not_mentioned	released	unavailable
Haiku 4.5	imcs21	test	10271527	symptom_161	10271527	0.00342	1.0462507500778884	not_mentioned		not_mentioned	correct	ok	not_mentioned	released	unavailable
Haiku 4.5	imcs21	test	10271527	symptom_162	10271527	0.00342	1.0462507500778884	not_mentioned		not_mentioned	correct	ok	not_mentioned	released	unavailable
Haiku 4.5	imcs21	test	10271527	symptom_163	10271527	0.00342	1.0462507500778884	not_mentioned		not_mentioned	correct	ok	not_mentioned	released	unavailable
Haiku 4.5	imcs21	test	10271527	symptom_164	10271527	0.00342	1.0462507500778884	not_mentioned		not_mentioned	correct	ok	not_mentioned	released	unavailable
Haiku 4.5	imcs21	test	10271527	symptom_165	10271527	0.00342	1.0462507500778884	not_mentioned		not_mentioned	correct	ok	not_mentioned	released	unavailable
Haiku 4.5	imcs21	test	10271527	symptom_166	10271527	0.00342	1.0462507500778884	not_mentioned		not_mentioned	correct	ok	not_mentioned	released	unavailable
Haiku 4.5	imcs21	test	10271527	symptom_167	10271527	0.00342	1.0462507500778884	not_mentioned		not_mentioned	correct	ok	not_mentioned	released	unavailable
Haiku 4.5	imcs21	test	10271527	symptom_168	10271527	0.00342	1.0462507500778884	not_mentioned		not_mentioned	correct	ok	not_mentioned	released	unavailable
Haiku 4.5	imcs21	test	10271527	symptom_169	10271527	0.00342	1.0462507500778884	not_mentioned		not_mentioned	correct	ok	not_mentioned	released	unavailable
Haiku 4.5	imcs21	test	10271527	symptom_170	10271527	0.00342	1.0462507500778884	not_mentioned		not_mentioned	correct	ok	not_mentioned	released	unavailable
Haiku 4.5	imcs21	test	10271527	symptom_171	10271527	0.00342	1.0462507500778884	not_mentioned		not_mentioned	correct	ok	not_mentioned	released	unavailable
Haiku 4.5	imcs21	test	10271527	symptom_172	10271527	0.00342	1.0462507500778884	not_mentioned		not_mentioned	correct	ok	not_mentioned	released	unavailable
Haiku 4.5	imcs21	test	10271527	symptom_173	10271527	0.00342	1.0462507500778884	not_mentioned		not_mentioned	correct	ok	not_mentioned	released	unavailable
Haiku 4.5	imcs21	test	10271527	symptom_174	10271527	0.00342	1.0462507500778884	not_mentioned		not_mentioned	correct	ok	not_mentioned	released	unavailable
Haiku 4.5	imcs21	test	10271527	symptom_175	10271527	0.00342	1.0462507500778884	not_mentioned		not_mentioned	correct	ok	not_mentioned	released	unavailable
Haiku 4.5	imcs21	test	10271527	symptom_176	10271527	0.00342	1.0462507500778884	not_mentioned		not_mentioned	correct	ok	not_mentioned	released	unavailable
Haiku 4.5	imcs21	test	10271527	symptom_177	10271527	0.00342	1.0462507500778884	not_mentioned		not_mentioned	correct	ok	not_mentioned	released	unavailable
Haiku 4.5	imcs21	test	10271527	symptom_178	10271527	0.00342	1.0462507500778884	not_mentioned		not_mentioned	correct	ok	not_mentioned	released	unavailable
Haiku 4.5	imcs21	test	10271527	symptom_179	10271527	0.00342	1.0462507500778884	not_mentioned		not_mentioned	correct	ok	not_mentioned	released	unavailable
Haiku 4.5	imcs21	test	10271527	symptom_180	10271527	0.00342	1.0462507500778884	not_mentioned		not_mentioned	correct	ok	not_mentioned	released	unavailable
Haiku 4.5	imcs21	test	10271527	symptom_181	10271527	0.00342	1.0462507500778884	not_mentioned		not_mentioned	correct	ok	not_mentioned	released	unavailable
Haiku 4.5	imcs21	test	10271527	symptom_182	10271527	0.00342	1.0462507500778884	not_mentioned		not_mentioned	correct	ok	not_mentioned	released	unavailable
Haiku 4.5	imcs21	test	10271527	symptom_183	10271527	0.00342	1.0462507500778884	not_mentioned		not_mentioned	correct	ok	not_mentioned	released	unavailable
Haiku 4.5	imcs21	test	10271527	symptom_184	10271527	0.00342	1.0462507500778884	not_mentioned		not_mentioned	correct	ok	not_mentioned	released	unavailable
Haiku 4.5	imcs21	test	10271527	symptom_185	10271527	0.00342	1.0462507500778884	not_mentioned		not_mentioned	correct	ok	not_mentioned	released	unavailable
Haiku 4.5	imcs21	test	10271527	symptom_186	10271527	0.00342	1.0462507500778884	not_mentioned		not_mentioned	correct	ok	not_mentioned	released	unavailable
Haiku 4.5	imcs21	test	10271527	symptom_187	10271527	0.00342	1.0462507500778884	not_mentioned		not_mentioned	correct	ok	not_mentioned	released	unavailable
Haiku 4.5	imcs21	test	10271527	symptom_188	10271527	0.00342	1.0462507500778884	not_mentioned		not_mentioned	correct	ok	not_mentioned	released	unavailable
Haiku 4.5	imcs21	test	10271527	symptom_189	10271527	0.00342	1.0462507500778884	not_mentioned		not_mentioned	correct	ok	not_mentioned	released	unavailable
Haiku 4.5	imcs21	test	10271527	symptom_190	10271527	0.00342	1.0462507500778884	not_mentioned		not_mentioned	correct	ok	not_mentioned	released	unavailable
Haiku 4.5	imcs21	test	10271527	symptom_191	10271527	0.00342	1.0462507500778884	not_mentioned		not_mentioned	correct	ok	not_mentioned	released	unavailable
Haiku 4.5	imcs21	test	10271527	symptom_192	10271527	0.00342	1.0462507500778884	not_mentioned		not_mentioned	correct	ok	not_mentioned	released	unavailable
Haiku 4.5	imcs21	test	10271527	symptom_193	10271527	0.00342	1.0462507500778884	not_mentioned		not_mentioned	correct	ok	not_mentioned	released	unavailable
Haiku 4.5	imcs21	test	10271527	symptom_194	10271527	0.00342	1.0462507500778884	not_mentioned		not_mentioned	correct	ok	not_mentioned	released	unavailable
Haiku 4.5	imcs21	test	10271527	symptom_195	10271527	0.00342	1.0462507500778884	not_mentioned		not_mentioned	correct	ok	not_mentioned	released	unavailable
Haiku 4.5	imcs21	test	10271527	symptom_196	10271527	0.00342	1.0462507500778884	not_mentioned		not_mentioned	correct	ok	not_mentioned	released	unavailable
Haiku 4.5	imcs21	test	10271527	symptom_197	10271527	0.00342	1.0462507500778884	not_mentioned		not_mentioned	correct	ok	not_mentioned	released	unavailable
Haiku 4.5	imcs21	test	10271527	symptom_198	10271527	0.00342	1.0462507500778884	not_mentioned		not_mentioned	correct	ok	not_mentioned	released	unavailable
Haiku 4.5	imcs21	test	10271527	symptom_199	10271527	0.00342	1.0462507500778884	not_mentioned		not_mentioned	correct	ok	not_mentioned	released	unavailable
Haiku 4.5	imcs21	test	10271527	symptom_200	10271527	0.00342	1.0462507500778884	not_mentioned		not_mentioned	correct	ok	not_mentioned	released	unavailable
Haiku 4.5	imcs21	test	10271527	symptom_201	10271527	0.00342	1.0462507500778884	not_mentioned		not_mentioned	correct	ok	not_mentioned	released	unavailable
Haiku 4.5	imcs21	test	10271527	symptom_202	10271527	0.00342	1.0462507500778884	not_mentioned		not_mentioned	correct	ok	not_mentioned	released	unavailable
Haiku 4.5	imcs21	test	10271527	symptom_203	10271527	0.00342	1.0462507500778884	not_mentioned		not_mentioned	correct	ok	not_mentioned	released	unavailable
Haiku 4.5	imcs21	test	10271527	symptom_204	10271527	0.00342	1.0462507500778884	not_mentioned		not_mentioned	correct	ok	not_mentioned	released	unavailable
Haiku 4.5	imcs21	test	10271527	symptom_205	10271527	0.00342	1.0462507500778884	not_mentioned		not_mentioned	correct	ok	not_mentioned	released	unavailable
Haiku 4.5	imcs21	test	10271527	symptom_206	10271527	0.00342	1.0462507500778884	not_mentioned		not_mentioned	correct	ok	not_mentioned	released	unavailable
Haiku 4.5	imcs21	test	10271527	symptom_207	10271527	0.00342	1.0462507500778884	not_mentioned		not_mentioned	correct	ok	not_mentioned	released	unavailable
Haiku 4.5	imcs21	test	10271527	symptom_208	10271527	0.00342	1.0462507500778884	not_mentioned		not_mentioned	correct	ok	not_mentioned	released	unavailable
Haiku 4.5	imcs21	test	10271527	symptom_209	10271527	0.00342	1.0462507500778884	not_mentioned		not_mentioned	correct	ok	not_mentioned	released	unavailable
Haiku 4.5	imcs21	test	10271527	symptom_210	10271527	0.00342	1.0462507500778884	not_mentioned		not_mentioned	correct	ok	not_mentioned	released	unavailable
Haiku 4.5	imcs21	test	10271527	symptom_211	10271527	0.00342	1.0462507500778884	not_mentioned		not_mentioned	correct	ok	not_mentioned	released	unavailable
Haiku 4.5	imcs21	test	10271527	symptom_212	10271527	0.00342	1.0462507500778884	not_mentioned		not_mentioned	correct	ok	not_mentioned	released	unavailable
Haiku 4.5	imcs21	test	10271527	symptom_213	10271527	0.00342	1.0462507500778884	not_mentioned		not_mentioned	correct	ok	not_mentioned	released	unavailable
Haiku 4.5	imcs21	test	10271527	symptom_214	10271527	0.00342	1.0462507500778884	not_mentioned		not_mentioned	correct	ok	not_mentioned	released	unavailable
Haiku 4.5	imcs21	test	10271527	symptom_215	10271527	0.00342	1.0462507500778884	not_mentioned		not_mentioned	correct	ok	not_mentioned	released	unavailable
Haiku 4.5	imcs21	test	10271527	symptom_216	10271527	0.00342	1.0462507500778884	not_mentioned		not_mentioned	correct	ok	not_mentioned	released	unavailable
Haiku 4.5	imcs21	test	10271527	symptom_217	10271527	0.00342	1.0462507500778884	not_mentioned		not_mentioned	correct	ok	not_mentioned	released	unavailable
Haiku 4.5	imcs21	test	10271527	symptom_218	10271527	0.00342	1.0462507500778884	not_mentioned		not_mentioned	correct	ok	not_mentioned	released	unavailable
Haiku 4.5	imcs21	test	10271527	symptom_219	10271527	0.00342	1.0462507500778884	not_mentioned		not_mentioned	correct	ok	not_mentioned	released	unavailable
Haiku 4.5	imcs21	test	10271527	symptom_220	10271527	0.00342	1.0462507500778884	not_mentioned		not_mentioned	correct	ok	not_mentioned	released	unavailable
Haiku 4.5	imcs21	test	10271527	symptom_221	10271527	0.00342	1.0462507500778884	not_mentioned		not_mentioned	correct	ok	not_mentioned	released	unavailable
Haiku 4.5	imcs21	test	10271527	symptom_222	10271527	0.00342	1.0462507500778884	not_mentioned		not_mentioned	correct	ok	not_mentioned	released	unavailable
Haiku 4.5	imcs21	test	10271527	symptom_223	10271527	0.00342	1.0462507500778884	not_mentioned		not_mentioned	correct	ok	not_mentioned	released	unavailable
Haiku 4.5	imcs21	test	10271527	symptom_224	10271527	0.00342	1.0462507500778884	not_mentioned		not_mentioned	correct	ok	not_mentioned	released	unavailable
Haiku 4.5	imcs21	test	10271527	symptom_225	10271527	0.00342	1.0462507500778884	not_mentioned		not_mentioned	correct	ok	not_mentioned	released	unavailable
Haiku 4.5	imcs21	test	10271527	symptom_226	10271527	0.00342	1.0462507500778884	not_mentioned		not_mentioned	correct	ok	not_mentioned	released	unavailable
Haiku 4.5	imcs21	test	10271527	symptom_227	10271527	0.00342	1.0462507500778884	not_mentioned		not_mentioned	correct	ok	not_mentioned	released	unavailable
Haiku 4.5	imcs21	test	10271527	symptom_228	10271527	0.00342	1.0462507500778884	not_mentioned		not_mentioned	correct	ok	not_mentioned	released	unavailable
Haiku 4.5	imcs21	test	10271527	symptom_229	10271527	0.00342	1.0462507500778884	not_mentioned		not_mentioned	correct	ok	not_mentioned	released	unavailable
Haiku 4.5	imcs21	test	10271527	symptom_230	10271527	0.00342	1.0462507500778884	not_mentioned		not_mentioned	correct	ok	not_mentioned	released	unavailable
Haiku 4.5	imcs21	test	10271527	symptom_231	10271527	0.00342	1.0462507500778884	not_mentioned		not_mentioned	correct	ok	not_mentioned	released	unavailable
Haiku 4.5	imcs21	test	10271527	symptom_232	10271527	0.00342	1.0462507500778884	not_mentioned		not_mentioned	correct	ok	not_mentioned	released	unavailable
Haiku 4.5	imcs21	test	10271527	symptom_233	10271527	0.00342	1.0462507500778884	not_mentioned		not_mentioned	correct	ok	not_mentioned	released	unavailable
Haiku 4.5	imcs21	test	10271527	symptom_234	10271527	0.00342	1.0462507500778884	not_mentioned		not_mentioned	correct	ok	not_mentioned	released	unavailable
Haiku 4.5	imcs21	test	10271527	symptom_235	10271527	0.00342	1.0462507500778884	not_mentioned		not_mentioned	correct	ok	not_mentioned	released	unavailable
Haiku 4.5	imcs21	test	10271527	symptom_236	10271527	0.00342	1.0462507500778884	not_mentioned		not_mentioned	correct	ok	not_mentioned	released	unavailable
Haiku 4.5	imcs21	test	10271527	symptom_237	10271527	0.00342	1.0462507500778884	not_mentioned		not_mentioned	correct	ok	not_mentioned	released	unavailable
Haiku 4.5	imcs21	test	10271527	symptom_238	10271527	0.00342	1.0462507500778884	not_mentioned		not_mentioned	correct	ok	not_mentioned	released	unavailable
Haiku 4.5	imcs21	test	10271527	symptom_239	10271527	0.00342	1.0462507500778884	not_mentioned		not_mentioned	correct	ok	not_mentioned	released	unavailable
Haiku 4.5	imcs21	test	10271527	symptom_240	10271527	0.00342	1.0462507500778884	not_mentioned		not_mentioned	correct	ok	not_mentioned	released	unavailable
Haiku 4.5	imcs21	test	10271527	symptom_241	10271527	0.00342	1.0462507500778884	not_mentioned		not_mentioned	correct	ok	not_mentioned	released	unavailable
Haiku 4.5	imcs21	test	10271527	symptom_242	10271527	0.00342	1.0462507500778884	not_mentioned		not_mentioned	correct	ok	not_mentioned	released	unavailable
Haiku 4.5	imcs21	test	10271527	symptom_243	10271527	0.00342	1.0462507500778884	not_mentioned		not_mentioned	correct	ok	not_mentioned	released	unavailable
Haiku 4.5	imcs21	test	10271527	symptom_244	10271527	0.00342	1.0462507500778884	not_mentioned		not_mentioned	correct	ok	not_mentioned	released	unavailable
Haiku 4.5	imcs21	test	10271527	symptom_245	10271527	0.00342	1.0462507500778884	not_mentioned		not_mentioned	correct	ok	not_mentioned	released	unavailable
Haiku 4.5	imcs21	test	10271527	symptom_246	10271527	0.00342	1.0462507500778884	not_mentioned		not_mentioned	correct	ok	not_mentioned	released	unavailable
Haiku 4.5	imcs21	test	10271527	symptom_247	10271527	0.00342	1.0462507500778884	not_mentioned		not_mentioned	correct	ok	not_mentioned	released	unavailable
Haiku 4.5	imcs21	test	10271527	symptom_248	10271527	0.00342	1.0462507500778884	not_mentioned		not_mentioned	correct	ok	not_mentioned	released	unavailable
Haiku 4.5	imcs21	test	10271527	symptom_249	10271527	0.00342	1.0462507500778884	not_mentioned		not_mentioned	correct	ok	not_mentioned	released	unavailable
Haiku 4.5	imcs21	test	10271527	symptom_250	10271527	0.00342	1.0462507500778884	not_mentioned		not_mentioned	correct	ok	not_mentioned	released	unavailable
Haiku 4.5	imcs21	test	10271527	symptom_251	10271527	0.00342	1.0462507500778884	not_mentioned		not_mentioned	correct	ok	not_mentioned	released	unavailable
Haiku 4.5	imcs21	test	10271527	symptom_252	10271527	0.00342	1.0462507500778884	not_mentioned		not_mentioned	correct	ok	not_mentioned	released	unavailable
Haiku 4.5	imcs21	test	10271527	symptom_253	10271527	0.00342	1.0462507500778884	not_mentioned		not_mentioned	correct	ok	not_mentioned	released	unavailable
Haiku 4.5	imcs21	test	10271527	symptom_254	10271527	0.00342	1.0462507500778884	not_mentioned		not_mentioned	correct	ok	not_mentioned	released	unavailable
Haiku 4.5	imcs21	test	10271527	symptom_255	10271527	0.00342	1.0462507500778884	not_mentioned		not_mentioned	correct	ok	not_mentioned	released	unavailable
Haiku 4.5	imcs21	test	10271527	symptom_256	10271527	0.00342	1.0462507500778884	not_mentioned		not_mentioned	correct	ok	not_mentioned	released	unavailable
Haiku 4.5	imcs21	test	10271527	symptom_257	10271527	0.00342	1.0462507500778884	not_mentioned		not_mentioned	correct	ok	not_mentioned	released	unavailable
Haiku 4.5	imcs21	test	10271527	symptom_258	10271527	0.00342	1.0462507500778884	not_mentioned		not_mentioned	correct	ok	not_mentioned	released	unavailable
Haiku 4.5	imcs21	test	10271527	symptom_259	10271527	0.00342	1.0462507500778884	not_mentioned		not_mentioned	correct	ok	not_mentioned	released	unavailable
Haiku 4.5	imcs21	test	10271527	symptom_260	10271527	0.00342	1.0462507500778884	not_mentioned		not_mentioned	correct	ok	not_mentioned	released	unavailable
Haiku 4.5	imcs21	test	10271527	symptom_261	10271527	0.00342	1.0462507500778884	not_mentioned		not_mentioned	correct	ok	not_mentioned	released	unavailable
Haiku 4.5	imcs21	test	10271527	symptom_262	10271527	0.00342	1.0462507500778884	not_mentioned		not_mentioned	correct	ok	not_mentioned	released	unavailable
Haiku 4.5	imcs21	test	10271527	symptom_263	10271527	0.00342	1.0462507500778884	not_mentioned		not_mentioned	correct	ok	not_mentioned	released	unavailable
Haiku 4.5	imcs21	test	10271527	symptom_264	10271527	0.00342	1.0462507500778884	not_mentioned		not_mentioned	correct	ok	not_mentioned	released	unavailable
Haiku 4.5	imcs21	test	10271527	symptom_265	10271527	0.00342	1.0462507500778884	not_mentioned		not_mentioned	correct	ok	not_mentioned	released	unavailable
Haiku 4.5	imcs21	test	10271527	symptom_266	10271527	0.00342	1.0462507500778884	not_mentioned		not_mentioned	correct	ok	not_mentioned	released	unavailable
Haiku 4.5	imcs21	test	10271527	symptom_267	10271527	0.00342	1.0462507500778884	not_mentioned		not_mentioned	correct	ok	not_mentioned	released	unavailable
Haiku 4.5	imcs21	test	10271527	symptom_268	10271527	0.00342	1.0462507500778884	not_mentioned		not_mentioned	correct	ok	not_mentioned	released	unavailable
Haiku 4.5	imcs21	test	10271527	symptom_269	10271527	0.00342	1.0462507500778884	not_mentioned		not_mentioned	correct	ok	not_mentioned	released	unavailable
Haiku 4.5	imcs21	test	10271527	symptom_270	10271527	0.00342	1.0462507500778884	not_mentioned		not_mentioned	correct	ok	not_mentioned	released	unavailable
Haiku 4.5	imcs21	test	10271527	symptom_271	10271527	0.00342	1.0462507500778884	not_mentioned		not_mentioned	correct	ok	not_mentioned	released	unavailable
Haiku 4.5	imcs21	test	10271527	symptom_272	10271527	0.00342	1.0462507500778884	not_mentioned		not_mentioned	correct	ok	not_mentioned	released	unavailable
Haiku 4.5	imcs21	test	10271527	symptom_273	10271527	0.00342	1.0462507500778884	not_mentioned		not_mentioned	correct	ok	not_mentioned	released	unavailable
Haiku 4.5	imcs21	test	10271527	symptom_274	10271527	0.00342	1.0462507500778884	not_mentioned		not_mentioned	correct	ok	not_mentioned	released	unavailable
Haiku 4.5	imcs21	test	10271527	symptom_275	10271527	0.00342	1.0462507500778884	not_mentioned		not_mentioned	correct	ok	not_mentioned	released	unavailable
Haiku 4.5	imcs21	test	10271527	symptom_276	10271527	0.00342	1.0462507500778884	not_mentioned		not_mentioned	correct	ok	not_mentioned	released	unavailable
Haiku 4.5	imcs21	test	10271527	symptom_277	10271527	0.00342	1.0462507500778884	not_mentioned		not_mentioned	correct	ok	not_mentioned	released	unavailable
Haiku 4.5	imcs21	test	10271527	symptom_278	10271527	0.00342	1.0462507500778884	not_mentioned		not_mentioned	correct	ok	not_mentioned	released	unavailable
Haiku 4.5	imcs21	test	10271527	symptom_279	10271527	0.00342	1.0462507500778884	not_mentioned		not_mentioned	correct	ok	not_mentioned	released	unavailable
Haiku 4.5	imcs21	test	10271527	symptom_280	10271527	0.00342	1.0462507500778884	not_mentioned		not_mentioned	correct	ok	not_mentioned	released	unavailable
Haiku 4.5	imcs21	test	10271527	symptom_281	10271527	0.00342	1.0462507500778884	not_mentioned		not_mentioned	correct	ok	not_mentioned	released	unavailable
Haiku 4.5	imcs21	test	10271527	symptom_282	10271527	0.00342	1.0462507500778884	not_mentioned		not_mentioned	correct	ok	not_mentioned	released	unavailable
Haiku 4.5	imcs21	test	10271527	symptom_283	10271527	0.00342	1.0462507500778884	not_mentioned		not_mentioned	correct	ok	not_mentioned	released	unavailable
Haiku 4.5	imcs21	test	10271527	symptom_284	10271527	0.00342	1.0462507500778884	not_mentioned		not_mentioned	correct	ok	not_mentioned	released	unavailable
Haiku 4.5	imcs21	test	10271527	symptom_285	10271527	0.00342	1.0462507500778884	not_mentioned		not_mentioned	correct	ok	not_mentioned	released	unavailable
Haiku 4.5	imcs21	test	10271527	symptom_286	10271527	0.00342	1.0462507500778884	not_mentioned		not_mentioned	correct	ok	not_mentioned	released	unavailable
Haiku 4.5	imcs21	test	10271527	symptom_287	10271527	0.00342	1.0462507500778884	not_mentioned		not_mentioned	correct	ok	not_mentioned	released	unavailable
Haiku 4.5	imcs21	test	10271527	symptom_288	10271527	0.00342	1.0462507500778884	not_mentioned		not_mentioned	correct	ok	not_mentioned	released	unavailable
Haiku 4.5	imcs21	test	10271527	symptom_289	10271527	0.00342	1.0462507500778884	not_mentioned		not_mentioned	correct	ok	not_mentioned	released	unavailable
Haiku 4.5	imcs21	test	10271527	symptom_290	10271527	0.00342	1.0462507500778884	not_mentioned		not_mentioned	correct	ok	not_mentioned	released	unavailable
Haiku 4.5	imcs21	test	10271527	symptom_291	10271527	0.00342	1.0462507500778884	not_mentioned		not_mentioned	correct	ok	not_mentioned	released	unavailable
Haiku 4.5	imcs21	test	10271527	symptom_292	10271527	0.00342	1.0462507500778884	not_mentioned		not_mentioned	correct	ok	not_mentioned	released	unavailable
Haiku 4.5	imcs21	test	10271527	symptom_293	10271527	0.00342	1.0462507500778884	not_mentioned		not_mentioned	correct	ok	not_mentioned	released	unavailable
Haiku 4.5	imcs21	test	10271527	symptom_294	10271527	0.00342	1.0462507500778884	not_mentioned		not_mentioned	correct	ok	not_mentioned	released	unavailable
Haiku 4.5	imcs21	test	10271527	symptom_295	10271527	0.00342	1.0462507500778884	not_mentioned		not_mentioned	correct	ok	not_mentioned	released	unavailable
Haiku 4.5	imcs21	test	10271527	symptom_296	10271527	0.00342	1.0462507500778884	not_mentioned		not_mentioned	correct	ok	not_mentioned	released	unavailable
Haiku 4.5	imcs21	test	10271527	symptom_297	10271527	0.00342	1.0462507500778884	not_mentioned		not_mentioned	correct	ok	not_mentioned	released	unavailable
Haiku 4.5	imcs21	test	10271527	symptom_298	10271527	0.00342	1.0462507500778884	not_mentioned		not_mentioned	correct	ok	not_mentioned	released	unavailable
Haiku 4.5	imcs21	test	10271527	symptom_299	10271527	0.00342	1.0462507500778884	not_mentioned		not_mentioned	correct	ok	not_mentioned	released	unavailable
Haiku 4.5	imcs21	test	10271527	symptom_300	10271527	0.00342	1.0462507500778884	not_mentioned		not_mentioned	correct	ok	not_mentioned	released	unavailable
Haiku 4.5	imcs21	test	10271527	symptom_301	10271527	0.00342	1.0462507500778884	not_mentioned		not_mentioned	correct	ok	not_mentioned	released	unavailable
Haiku 4.5	imcs21	test	10271527	symptom_302	10271527	0.00342	1.0462507500778884	not_mentioned		not_mentioned	correct	ok	not_mentioned	released	unavailable
Haiku 4.5	imcs21	test	10271527	symptom_303	10271527	0.00342	1.0462507500778884	not_mentioned		not_mentioned	correct	ok	not_mentioned	released	unavailable
Haiku 4.5	imcs21	test	10271527	symptom_304	10271527	0.00342	1.0462507500778884	not_mentioned		not_mentioned	correct	ok	not_mentioned	released	unavailable
Haiku 4.5	imcs21	test	10271527	symptom_305	10271527	0.00342	1.0462507500778884	not_mentioned		not_mentioned	correct	ok	not_mentioned	released	unavailable
Haiku 4.5	imcs21	test	10271527	symptom_306	10271527	0.00342	1.0462507500778884	not_mentioned		not_mentioned	correct	ok	not_mentioned	released	unavailable
Haiku 4.5	imcs21	test	10271527	symptom_307	10271527	0.00342	1.0462507500778884	not_mentioned		not_mentioned	correct	ok	not_mentioned	released	unavailable
Haiku 4.5	imcs21	test	10271527	symptom_308	10271527	0.00342	1.0462507500778884	not_mentioned		not_mentioned	correct	ok	not_mentioned	released	unavailable
Haiku 4.5	imcs21	test	10271527	symptom_309	10271527	0.00342	1.0462507500778884	not_mentioned		not_mentioned	correct	ok	not_mentioned	released	unavailable
Haiku 4.5	imcs21	test	10271527	symptom_310	10271527	0.00342	1.0462507500778884	not_mentioned		not_mentioned	correct	ok	not_mentioned	released	unavailable
Haiku 4.5	imcs21	test	10271527	symptom_311	10271527	0.00342	1.0462507500778884	not_mentioned		not_mentioned	correct	ok	not_mentioned	released	unavailable
Haiku 4.5	imcs21	test	10271527	symptom_312	10271527	0.00342	1.0462507500778884	not_mentioned		not_mentioned	correct	ok	not_mentioned	released	unavailable
Haiku 4.5	imcs21	test	10271527	symptom_313	10271527	0.00342	1.0462507500778884	not_mentioned		not_mentioned	correct	ok	not_mentioned	released	unavailable
Haiku 4.5	imcs21	test	10271527	symptom_314	10271527	0.00342	1.0462507500778884	not_mentioned		not_mentioned	correct	ok	not_mentioned	released	unavailable
Haiku 4.5	imcs21	test	10271527	symptom_315	10271527	0.00342	1.0462507500778884	not_mentioned		not_mentioned	correct	ok	not_mentioned	released	unavailable
Haiku 4.5	imcs21	test	10271527	symptom_316	10271527	0.00342	1.0462507500778884	not_mentioned		not_mentioned	correct	ok	not_mentioned	released	unavailable
Haiku 4.5	imcs21	test	10271527	symptom_317	10271527	0.00342	1.0462507500778884	not_mentioned		not_mentioned	correct	ok	not_mentioned	released	unavailable
Haiku 4.5	imcs21	test	10271527	symptom_318	10271527	0.00342	1.0462507500778884	not_mentioned		not_mentioned	correct	ok	not_mentioned	released	unavailable
Haiku 4.5	imcs21	test	10271527	symptom_319	10271527	0.00342	1.0462507500778884	not_mentioned		not_mentioned	correct	ok	not_mentioned	released	unavailable
Haiku 4.5	imcs21	test	10271527	symptom_320	10271527	0.00342	1.0462507500778884	not_mentioned		not_mentioned	correct	ok	not_mentioned	released	unavailable
Haiku 4.5	imcs21	test	10271527	symptom_321	10271527	0.00342	1.0462507500778884	not_mentioned		not_mentioned	correct	ok	not_mentioned	released	unavailable
Haiku 4.5	imcs21	test	10271527	symptom_322	10271527	0.00342	1.0462507500778884	not_mentioned		not_mentioned	correct	ok	not_mentioned	released	unavailable
Haiku 4.5	imcs21	test	10271527	symptom_323	10271527	0.00342	1.0462507500778884	not_mentioned		not_mentioned	correct	ok	not_mentioned	released	unavailable
Haiku 4.5	imcs21	test	10271527	symptom_324	10271527	0.00342	1.0462507500778884	not_mentioned		not_mentioned	correct	ok	not_mentioned	released	unavailable
Haiku 4.5	imcs21	test	10271527	symptom_325	10271527	0.00342	1.0462507500778884	not_mentioned		not_mentioned	correct	ok	not_mentioned	released	unavailable
Haiku 4.5	imcs21	test	10271527	symptom_326	10271527	0.00342	1.0462507500778884	not_mentioned		not_mentioned	correct	ok	not_mentioned	released	unavailable
Haiku 4.5	imcs21	test	10271527	symptom_327	10271527	0.00342	1.0462507500778884	not_mentioned		not_mentioned	correct	ok	not_mentioned	released	unavailable
Haiku 4.5	imcs21	test	10271527	symptom_328	10271527	0.00342	1.0462507500778884	not_mentioned		not_mentioned	correct	ok	not_mentioned	released	unavailable
Haiku 4.5	imcs21	test	10271527	symptom_329	10271527	0.00342	1.0462507500778884	not_mentioned		not_mentioned	correct	ok	not_mentioned	released	unavailable
Haiku 4.5	imcs21	test	10271527	symptom_330	10271527	0.00342	1.0462507500778884	not_mentioned		not_mentioned	correct	ok	not_mentioned	released	unavailable
Haiku 4.5	imcs21	test	10271874	symptom_000	10271874	0.003964	1.940980541985482	not_mentioned		not_mentioned	correct	ok	not_mentioned	released	unavailable
Haiku 4.5	imcs21	test	10271874	symptom_001	10271874	0.003964	1.940980541985482	not_mentioned		not_mentioned	correct	ok	not_mentioned	released	unavailable
Haiku 4.5	imcs21	test	10271874	symptom_002	10271874	0.003964	1.940980541985482	not_mentioned		not_mentioned	correct	ok	not_mentioned	released	unavailable
Haiku 4.5	imcs21	test	10271874	symptom_003	10271874	0.003964	1.940980541985482	not_mentioned		not_mentioned	correct	ok	not_mentioned	released	unavailable
Haiku 4.5	imcs21	test	10271874	symptom_004	10271874	0.003964	1.940980541985482	not_mentioned		not_mentioned	correct	ok	not_mentioned	released	unavailable
Haiku 4.5	imcs21	test	10271874	symptom_005	10271874	0.003964	1.940980541985482	not_mentioned		not_mentioned	correct	ok	not_mentioned	released	unavailable
Haiku 4.5	imcs21	test	10271874	symptom_006	10271874	0.003964	1.940980541985482	not_mentioned		not_mentioned	correct	ok	not_mentioned	released	unavailable
Haiku 4.5	imcs21	test	10271874	symptom_007	10271874	0.003964	1.940980541985482	not_mentioned		not_mentioned	correct	ok	not_mentioned	released	unavailable
Haiku 4.5	imcs21	test	10271874	symptom_008	10271874	0.003964	1.940980541985482	not_mentioned		not_mentioned	correct	ok	not_mentioned	released	unavailable
Haiku 4.5	imcs21	test	10271874	symptom_009	10271874	0.003964	1.940980541985482	not_mentioned		not_mentioned	correct	ok	not_mentioned	released	unavailable
Haiku 4.5	imcs21	test	10271874	symptom_010	10271874	0.003964	1.940980541985482	not_mentioned		not_mentioned	correct	ok	not_mentioned	released	unavailable
Haiku 4.5	imcs21	test	10271874	symptom_011	10271874	0.003964	1.940980541985482	not_mentioned		not_mentioned	correct	ok	not_mentioned	released	unavailable
Haiku 4.5	imcs21	test	10271874	symptom_012	10271874	0.003964	1.940980541985482	not_mentioned		not_mentioned	correct	ok	not_mentioned	released	unavailable
Haiku 4.5	imcs21	test	10271874	symptom_013	10271874	0.003964	1.940980541985482	not_mentioned		not_mentioned	correct	ok	not_mentioned	released	unavailable
Haiku 4.5	imcs21	test	10271874	symptom_014	10271874	0.003964	1.940980541985482	not_mentioned		not_mentioned	correct	ok	not_mentioned	released	unavailable
Haiku 4.5	imcs21	test	10271874	symptom_015	10271874	0.003964	1.940980541985482	not_mentioned		not_mentioned	correct	ok	not_mentioned	released	unavailable
Haiku 4.5	imcs21	test	10271874	symptom_016	10271874	0.003964	1.940980541985482	positive	0.95	positive	correct	ok	positive	released	reported_percentage
Haiku 4.5	imcs21	test	10271874	symptom_017	10271874	0.003964	1.940980541985482	not_mentioned		not_mentioned	correct	ok	not_mentioned	released	unavailable
Haiku 4.5	imcs21	test	10271874	symptom_018	10271874	0.003964	1.940980541985482	not_mentioned		not_mentioned	correct	ok	not_mentioned	released	unavailable
Haiku 4.5	imcs21	test	10271874	symptom_019	10271874	0.003964	1.940980541985482	not_mentioned		not_mentioned	correct	ok	not_mentioned	released	unavailable
Haiku 4.5	imcs21	test	10271874	symptom_020	10271874	0.003964	1.940980541985482	not_mentioned		not_mentioned	correct	ok	not_mentioned	released	unavailable
Haiku 4.5	imcs21	test	10271874	symptom_021	10271874	0.003964	1.940980541985482	not_mentioned		not_mentioned	correct	ok	not_mentioned	released	unavailable
Haiku 4.5	imcs21	test	10271874	symptom_022	10271874	0.003964	1.940980541985482	not_mentioned		not_mentioned	correct	ok	not_mentioned	released	unavailable
Haiku 4.5	imcs21	test	10271874	symptom_023	10271874	0.003964	1.940980541985482	not_mentioned		not_mentioned	correct	ok	not_mentioned	released	unavailable
Haiku 4.5	imcs21	test	10271874	symptom_024	10271874	0.003964	1.940980541985482	not_mentioned		not_mentioned	correct	ok	not_mentioned	released	unavailable
Haiku 4.5	imcs21	test	10271874	symptom_025	10271874	0.003964	1.940980541985482	not_mentioned		not_mentioned	correct	ok	not_mentioned	released	unavailable
Haiku 4.5	imcs21	test	10271874	symptom_026	10271874	0.003964	1.940980541985482	not_mentioned		not_mentioned	correct	ok	not_mentioned	released	unavailable
Haiku 4.5	imcs21	test	10271874	symptom_027	10271874	0.003964	1.940980541985482	not_mentioned		not_mentioned	correct	ok	not_mentioned	released	unavailable
Haiku 4.5	imcs21	test	10271874	symptom_028	10271874	0.003964	1.940980541985482	not_mentioned		not_mentioned	correct	ok	not_mentioned	released	unavailable
Haiku 4.5	imcs21	test	10271874	symptom_029	10271874	0.003964	1.940980541985482	not_mentioned		not_mentioned	correct	ok	not_mentioned	released	unavailable
Haiku 4.5	imcs21	test	10271874	symptom_030	10271874	0.003964	1.940980541985482	not_mentioned		not_mentioned	correct	ok	not_mentioned	released	unavailable
Haiku 4.5	imcs21	test	10271874	symptom_031	10271874	0.003964	1.940980541985482	not_mentioned		not_mentioned	correct	ok	not_mentioned	released	unavailable
Haiku 4.5	imcs21	test	10271874	symptom_032	10271874	0.003964	1.940980541985482	not_mentioned		not_mentioned	correct	ok	not_mentioned	released	unavailable
Haiku 4.5	imcs21	test	10271874	symptom_033	10271874	0.003964	1.940980541985482	not_mentioned		not_mentioned	correct	ok	not_mentioned	released	unavailable
Haiku 4.5	imcs21	test	10271874	symptom_034	10271874	0.003964	1.940980541985482	not_mentioned		not_mentioned	correct	ok	not_mentioned	released	unavailable
Haiku 4.5	imcs21	test	10271874	symptom_035	10271874	0.003964	1.940980541985482	not_mentioned		not_mentioned	correct	ok	not_mentioned	released	unavailable
Haiku 4.5	imcs21	test	10271874	symptom_036	10271874	0.003964	1.940980541985482	not_mentioned		not_mentioned	correct	ok	not_mentioned	released	unavailable
Haiku 4.5	imcs21	test	10271874	symptom_037	10271874	0.003964	1.940980541985482	not_mentioned		not_mentioned	correct	ok	not_mentioned	released	unavailable
Haiku 4.5	imcs21	test	10271874	symptom_038	10271874	0.003964	1.940980541985482	not_mentioned		not_mentioned	correct	ok	not_mentioned	released	unavailable
Haiku 4.5	imcs21	test	10271874	symptom_039	10271874	0.003964	1.940980541985482	not_mentioned		not_mentioned	correct	ok	not_mentioned	released	unavailable
Haiku 4.5	imcs21	test	10271874	symptom_040	10271874	0.003964	1.940980541985482	not_mentioned		not_mentioned	correct	ok	not_mentioned	released	unavailable
Haiku 4.5	imcs21	test	10271874	symptom_041	10271874	0.003964	1.940980541985482	not_mentioned		not_mentioned	correct	ok	not_mentioned	released	unavailable
Haiku 4.5	imcs21	test	10271874	symptom_042	10271874	0.003964	1.940980541985482	not_mentioned		not_mentioned	correct	ok	not_mentioned	released	unavailable
Haiku 4.5	imcs21	test	10271874	symptom_043	10271874	0.003964	1.940980541985482	not_mentioned		not_mentioned	correct	ok	not_mentioned	released	unavailable
Haiku 4.5	imcs21	test	10271874	symptom_044	10271874	0.003964	1.940980541985482	not_mentioned		not_mentioned	correct	ok	not_mentioned	released	unavailable
Haiku 4.5	imcs21	test	10271874	symptom_045	10271874	0.003964	1.940980541985482	not_mentioned		not_mentioned	correct	ok	not_mentioned	released	unavailable
Haiku 4.5	imcs21	test	10271874	symptom_046	10271874	0.003964	1.940980541985482	not_mentioned		not_mentioned	correct	ok	not_mentioned	released	unavailable
Haiku 4.5	imcs21	test	10271874	symptom_047	10271874	0.003964	1.940980541985482	not_mentioned		not_mentioned	correct	ok	not_mentioned	released	unavailable
Haiku 4.5	imcs21	test	10271874	symptom_048	10271874	0.003964	1.940980541985482	not_mentioned		not_mentioned	correct	ok	not_mentioned	released	unavailable
Haiku 4.5	imcs21	test	10271874	symptom_049	10271874	0.003964	1.940980541985482	not_mentioned		not_mentioned	correct	ok	not_mentioned	released	unavailable
Haiku 4.5	imcs21	test	10271874	symptom_050	10271874	0.003964	1.940980541985482	not_mentioned		not_mentioned	correct	ok	not_mentioned	released	unavailable
Haiku 4.5	imcs21	test	10271874	symptom_051	10271874	0.003964	1.940980541985482	not_mentioned		not_mentioned	correct	ok	not_mentioned	released	unavailable
Haiku 4.5	imcs21	test	10271874	symptom_052	10271874	0.003964	1.940980541985482	not_mentioned		not_mentioned	correct	ok	not_mentioned	released	unavailable
Haiku 4.5	imcs21	test	10271874	symptom_053	10271874	0.003964	1.940980541985482	not_mentioned		not_mentioned	correct	ok	not_mentioned	released	unavailable
Haiku 4.5	imcs21	test	10271874	symptom_054	10271874	0.003964	1.940980541985482	not_mentioned		not_mentioned	correct	ok	not_mentioned	released	unavailable
Haiku 4.5	imcs21	test	10271874	symptom_055	10271874	0.003964	1.940980541985482	not_mentioned		not_mentioned	correct	ok	not_mentioned	released	unavailable
Haiku 4.5	imcs21	test	10271874	symptom_056	10271874	0.003964	1.940980541985482	not_mentioned		not_mentioned	correct	ok	not_mentioned	released	unavailable
Haiku 4.5	imcs21	test	10271874	symptom_057	10271874	0.003964	1.940980541985482	not_mentioned		not_mentioned	correct	ok	not_mentioned	released	unavailable
Haiku 4.5	imcs21	test	10271874	symptom_058	10271874	0.003964	1.940980541985482	not_mentioned		not_mentioned	correct	ok	not_mentioned	released	unavailable
Haiku 4.5	imcs21	test	10271874	symptom_059	10271874	0.003964	1.940980541985482	not_mentioned		not_mentioned	correct	ok	not_mentioned	released	unavailable
Haiku 4.5	imcs21	test	10271874	symptom_060	10271874	0.003964	1.940980541985482	not_mentioned		not_mentioned	correct	ok	not_mentioned	released	unavailable
Haiku 4.5	imcs21	test	10271874	symptom_061	10271874	0.003964	1.940980541985482	not_mentioned		not_mentioned	correct	ok	not_mentioned	released	unavailable
Haiku 4.5	imcs21	test	10271874	symptom_062	10271874	0.003964	1.940980541985482	not_mentioned		not_mentioned	correct	ok	not_mentioned	released	unavailable
Haiku 4.5	imcs21	test	10271874	symptom_063	10271874	0.003964	1.940980541985482	not_mentioned		not_mentioned	correct	ok	not_mentioned	released	unavailable
Haiku 4.5	imcs21	test	10271874	symptom_064	10271874	0.003964	1.940980541985482	not_mentioned		not_mentioned	correct	ok	not_mentioned	released	unavailable
Haiku 4.5	imcs21	test	10271874	symptom_065	10271874	0.003964	1.940980541985482	not_mentioned		not_mentioned	correct	ok	not_mentioned	released	unavailable
Haiku 4.5	imcs21	test	10271874	symptom_066	10271874	0.003964	1.940980541985482	not_mentioned		not_mentioned	correct	ok	not_mentioned	released	unavailable
Haiku 4.5	imcs21	test	10271874	symptom_067	10271874	0.003964	1.940980541985482	not_mentioned		not_mentioned	correct	ok	not_mentioned	released	unavailable
Haiku 4.5	imcs21	test	10271874	symptom_068	10271874	0.003964	1.940980541985482	not_mentioned		not_mentioned	correct	ok	not_mentioned	released	unavailable
Haiku 4.5	imcs21	test	10271874	symptom_069	10271874	0.003964	1.940980541985482	not_mentioned		not_mentioned	correct	ok	not_mentioned	released	unavailable
Haiku 4.5	imcs21	test	10271874	symptom_070	10271874	0.003964	1.940980541985482	not_mentioned		not_mentioned	correct	ok	not_mentioned	released	unavailable
Haiku 4.5	imcs21	test	10271874	symptom_071	10271874	0.003964	1.940980541985482	not_mentioned		not_mentioned	correct	ok	not_mentioned	released	unavailable
Haiku 4.5	imcs21	test	10271874	symptom_072	10271874	0.003964	1.940980541985482	not_mentioned		not_mentioned	correct	ok	not_mentioned	released	unavailable
Haiku 4.5	imcs21	test	10271874	symptom_073	10271874	0.003964	1.940980541985482	not_mentioned		not_mentioned	correct	ok	not_mentioned	released	unavailable
Haiku 4.5	imcs21	test	10271874	symptom_074	10271874	0.003964	1.940980541985482	not_mentioned		not_mentioned	correct	ok	not_mentioned	released	unavailable
Haiku 4.5	imcs21	test	10271874	symptom_075	10271874	0.003964	1.940980541985482	not_mentioned		not_mentioned	correct	ok	not_mentioned	released	unavailable
Haiku 4.5	imcs21	test	10271874	symptom_076	10271874	0.003964	1.940980541985482	not_mentioned		not_mentioned	correct	ok	not_mentioned	released	unavailable
Haiku 4.5	imcs21	test	10271874	symptom_077	10271874	0.003964	1.940980541985482	not_mentioned		not_mentioned	correct	ok	not_mentioned	released	unavailable
Haiku 4.5	imcs21	test	10271874	symptom_078	10271874	0.003964	1.940980541985482	not_mentioned		not_mentioned	correct	ok	not_mentioned	released	unavailable
Haiku 4.5	imcs21	test	10271874	symptom_079	10271874	0.003964	1.940980541985482	not_mentioned		not_mentioned	correct	ok	not_mentioned	released	unavailable
Haiku 4.5	imcs21	test	10271874	symptom_080	10271874	0.003964	1.940980541985482	not_mentioned		not_mentioned	correct	ok	not_mentioned	released	unavailable
Haiku 4.5	imcs21	test	10271874	symptom_081	10271874	0.003964	1.940980541985482	not_mentioned		not_mentioned	correct	ok	not_mentioned	released	unavailable
Haiku 4.5	imcs21	test	10271874	symptom_082	10271874	0.003964	1.940980541985482	not_mentioned		not_mentioned	correct	ok	not_mentioned	released	unavailable
Haiku 4.5	imcs21	test	10271874	symptom_083	10271874	0.003964	1.940980541985482	not_mentioned		not_mentioned	correct	ok	not_mentioned	released	unavailable
Haiku 4.5	imcs21	test	10271874	symptom_084	10271874	0.003964	1.940980541985482	not_mentioned		not_mentioned	correct	ok	not_mentioned	released	unavailable
Haiku 4.5	imcs21	test	10271874	symptom_085	10271874	0.003964	1.940980541985482	not_mentioned		not_mentioned	correct	ok	not_mentioned	released	unavailable
Haiku 4.5	imcs21	test	10271874	symptom_086	10271874	0.003964	1.940980541985482	not_mentioned		not_mentioned	correct	ok	not_mentioned	released	unavailable
Haiku 4.5	imcs21	test	10271874	symptom_087	10271874	0.003964	1.940980541985482	not_mentioned		not_mentioned	correct	ok	not_mentioned	released	unavailable
Haiku 4.5	imcs21	test	10271874	symptom_088	10271874	0.003964	1.940980541985482	not_mentioned		not_mentioned	correct	ok	not_mentioned	released	unavailable
Haiku 4.5	imcs21	test	10271874	symptom_089	10271874	0.003964	1.940980541985482	not_mentioned		not_mentioned	correct	ok	not_mentioned	released	unavailable
Haiku 4.5	imcs21	test	10271874	symptom_090	10271874	0.003964	1.940980541985482	not_mentioned		not_mentioned	correct	ok	not_mentioned	released	unavailable
Haiku 4.5	imcs21	test	10271874	symptom_091	10271874	0.003964	1.940980541985482	not_mentioned		not_mentioned	correct	ok	not_mentioned	released	unavailable
Haiku 4.5	imcs21	test	10271874	symptom_092	10271874	0.003964	1.940980541985482	not_mentioned		not_mentioned	correct	ok	not_mentioned	released	unavailable
Haiku 4.5	imcs21	test	10271874	symptom_093	10271874	0.003964	1.940980541985482	not_mentioned		not_mentioned	correct	ok	not_mentioned	released	unavailable
Haiku 4.5	imcs21	test	10271874	symptom_094	10271874	0.003964	1.940980541985482	not_mentioned		not_mentioned	correct	ok	not_mentioned	released	unavailable
Haiku 4.5	imcs21	test	10271874	symptom_095	10271874	0.003964	1.940980541985482	not_mentioned		not_mentioned	correct	ok	not_mentioned	released	unavailable
Haiku 4.5	imcs21	test	10271874	symptom_096	10271874	0.003964	1.940980541985482	not_mentioned		not_mentioned	correct	ok	not_mentioned	released	unavailable
Haiku 4.5	imcs21	test	10271874	symptom_097	10271874	0.003964	1.940980541985482	not_mentioned		not_mentioned	correct	ok	not_mentioned	released	unavailable
Haiku 4.5	imcs21	test	10271874	symptom_098	10271874	0.003964	1.940980541985482	not_mentioned		not_mentioned	correct	ok	not_mentioned	released	unavailable
Haiku 4.5	imcs21	test	10271874	symptom_099	10271874	0.003964	1.940980541985482	not_mentioned		not_mentioned	correct	ok	not_mentioned	released	unavailable
Haiku 4.5	imcs21	test	10271874	symptom_100	10271874	0.003964	1.940980541985482	not_mentioned		not_mentioned	correct	ok	not_mentioned	released	unavailable
Haiku 4.5	imcs21	test	10271874	symptom_101	10271874	0.003964	1.940980541985482	not_mentioned		not_mentioned	correct	ok	not_mentioned	released	unavailable
Haiku 4.5	imcs21	test	10271874	symptom_102	10271874	0.003964	1.940980541985482	not_mentioned		not_mentioned	correct	ok	not_mentioned	released	unavailable
Haiku 4.5	imcs21	test	10271874	symptom_103	10271874	0.003964	1.940980541985482	uncertain	0.65	positive	incorrect	ok	positive	released	reported_percentage
Haiku 4.5	imcs21	test	10271874	symptom_104	10271874	0.003964	1.940980541985482	not_mentioned		not_mentioned	correct	ok	not_mentioned	released	unavailable
Haiku 4.5	imcs21	test	10271874	symptom_105	10271874	0.003964	1.940980541985482	not_mentioned		not_mentioned	correct	ok	not_mentioned	released	unavailable
Haiku 4.5	imcs21	test	10271874	symptom_106	10271874	0.003964	1.940980541985482	not_mentioned		not_mentioned	correct	ok	not_mentioned	released	unavailable
Haiku 4.5	imcs21	test	10271874	symptom_107	10271874	0.003964	1.940980541985482	not_mentioned		not_mentioned	correct	ok	not_mentioned	released	unavailable
Haiku 4.5	imcs21	test	10271874	symptom_108	10271874	0.003964	1.940980541985482	not_mentioned		not_mentioned	correct	ok	not_mentioned	released	unavailable
Haiku 4.5	imcs21	test	10271874	symptom_109	10271874	0.003964	1.940980541985482	not_mentioned		not_mentioned	correct	ok	not_mentioned	released	unavailable
Haiku 4.5	imcs21	test	10271874	symptom_110	10271874	0.003964	1.940980541985482	not_mentioned		not_mentioned	correct	ok	not_mentioned	released	unavailable
Haiku 4.5	imcs21	test	10271874	symptom_111	10271874	0.003964	1.940980541985482	not_mentioned		not_mentioned	correct	ok	not_mentioned	released	unavailable
Haiku 4.5	imcs21	test	10271874	symptom_112	10271874	0.003964	1.940980541985482	not_mentioned		not_mentioned	correct	ok	not_mentioned	released	unavailable
Haiku 4.5	imcs21	test	10271874	symptom_113	10271874	0.003964	1.940980541985482	not_mentioned		not_mentioned	correct	ok	not_mentioned	released	unavailable
Haiku 4.5	imcs21	test	10271874	symptom_114	10271874	0.003964	1.940980541985482	not_mentioned		not_mentioned	correct	ok	not_mentioned	released	unavailable
Haiku 4.5	imcs21	test	10271874	symptom_115	10271874	0.003964	1.940980541985482	not_mentioned		not_mentioned	correct	ok	not_mentioned	released	unavailable
Haiku 4.5	imcs21	test	10271874	symptom_116	10271874	0.003964	1.940980541985482	not_mentioned		not_mentioned	correct	ok	not_mentioned	released	unavailable
Haiku 4.5	imcs21	test	10271874	symptom_117	10271874	0.003964	1.940980541985482	not_mentioned		not_mentioned	correct	ok	not_mentioned	released	unavailable
Haiku 4.5	imcs21	test	10271874	symptom_118	10271874	0.003964	1.940980541985482	not_mentioned		not_mentioned	correct	ok	not_mentioned	released	unavailable
Haiku 4.5	imcs21	test	10271874	symptom_119	10271874	0.003964	1.940980541985482	not_mentioned		not_mentioned	correct	ok	not_mentioned	released	unavailable
Haiku 4.5	imcs21	test	10271874	symptom_120	10271874	0.003964	1.940980541985482	not_mentioned		not_mentioned	correct	ok	not_mentioned	released	unavailable
Haiku 4.5	imcs21	test	10271874	symptom_121	10271874	0.003964	1.940980541985482	not_mentioned		not_mentioned	correct	ok	not_mentioned	released	unavailable
Haiku 4.5	imcs21	test	10271874	symptom_122	10271874	0.003964	1.940980541985482	not_mentioned		not_mentioned	correct	ok	not_mentioned	released	unavailable
Haiku 4.5	imcs21	test	10271874	symptom_123	10271874	0.003964	1.940980541985482	not_mentioned		not_mentioned	correct	ok	not_mentioned	released	unavailable
Haiku 4.5	imcs21	test	10271874	symptom_124	10271874	0.003964	1.940980541985482	not_mentioned		not_mentioned	correct	ok	not_mentioned	released	unavailable
Haiku 4.5	imcs21	test	10271874	symptom_125	10271874	0.003964	1.940980541985482	not_mentioned		not_mentioned	correct	ok	not_mentioned	released	unavailable
Haiku 4.5	imcs21	test	10271874	symptom_126	10271874	0.003964	1.940980541985482	not_mentioned		not_mentioned	correct	ok	not_mentioned	released	unavailable
Haiku 4.5	imcs21	test	10271874	symptom_127	10271874	0.003964	1.940980541985482	not_mentioned		not_mentioned	correct	ok	not_mentioned	released	unavailable
Haiku 4.5	imcs21	test	10271874	symptom_128	10271874	0.003964	1.940980541985482	not_mentioned		not_mentioned	correct	ok	not_mentioned	released	unavailable
Haiku 4.5	imcs21	test	10271874	symptom_129	10271874	0.003964	1.940980541985482	not_mentioned		not_mentioned	correct	ok	not_mentioned	released	unavailable
Haiku 4.5	imcs21	test	10271874	symptom_130	10271874	0.003964	1.940980541985482	not_mentioned		not_mentioned	correct	ok	not_mentioned	released	unavailable
Haiku 4.5	imcs21	test	10271874	symptom_131	10271874	0.003964	1.940980541985482	not_mentioned		not_mentioned	correct	ok	not_mentioned	released	unavailable
Haiku 4.5	imcs21	test	10271874	symptom_132	10271874	0.003964	1.940980541985482	not_mentioned		not_mentioned	correct	ok	not_mentioned	released	unavailable
Haiku 4.5	imcs21	test	10271874	symptom_133	10271874	0.003964	1.940980541985482	not_mentioned		not_mentioned	correct	ok	not_mentioned	released	unavailable
Haiku 4.5	imcs21	test	10271874	symptom_134	10271874	0.003964	1.940980541985482	not_mentioned		not_mentioned	correct	ok	not_mentioned	released	unavailable
Haiku 4.5	imcs21	test	10271874	symptom_135	10271874	0.003964	1.940980541985482	not_mentioned		not_mentioned	correct	ok	not_mentioned	released	unavailable
Haiku 4.5	imcs21	test	10271874	symptom_136	10271874	0.003964	1.940980541985482	not_mentioned		not_mentioned	correct	ok	not_mentioned	released	unavailable
Haiku 4.5	imcs21	test	10271874	symptom_137	10271874	0.003964	1.940980541985482	not_mentioned		not_mentioned	correct	ok	not_mentioned	released	unavailable
Haiku 4.5	imcs21	test	10271874	symptom_138	10271874	0.003964	1.940980541985482	not_mentioned		not_mentioned	correct	ok	not_mentioned	released	unavailable
Haiku 4.5	imcs21	test	10271874	symptom_139	10271874	0.003964	1.940980541985482	not_mentioned		not_mentioned	correct	ok	not_mentioned	released	unavailable
Haiku 4.5	imcs21	test	10271874	symptom_140	10271874	0.003964	1.940980541985482	not_mentioned		not_mentioned	correct	ok	not_mentioned	released	unavailable
Haiku 4.5	imcs21	test	10271874	symptom_141	10271874	0.003964	1.940980541985482	not_mentioned		not_mentioned	correct	ok	not_mentioned	released	unavailable
Haiku 4.5	imcs21	test	10271874	symptom_142	10271874	0.003964	1.940980541985482	not_mentioned		not_mentioned	correct	ok	not_mentioned	released	unavailable
Haiku 4.5	imcs21	test	10271874	symptom_143	10271874	0.003964	1.940980541985482	not_mentioned		not_mentioned	correct	ok	not_mentioned	released	unavailable
Haiku 4.5	imcs21	test	10271874	symptom_144	10271874	0.003964	1.940980541985482	uncertain	0.75	positive	incorrect	ok	positive	released	reported_percentage
Haiku 4.5	imcs21	test	10271874	symptom_145	10271874	0.003964	1.940980541985482	not_mentioned		not_mentioned	correct	ok	not_mentioned	released	unavailable
Haiku 4.5	imcs21	test	10271874	symptom_146	10271874	0.003964	1.940980541985482	not_mentioned		not_mentioned	correct	ok	not_mentioned	released	unavailable
Haiku 4.5	imcs21	test	10271874	symptom_147	10271874	0.003964	1.940980541985482	not_mentioned		not_mentioned	correct	ok	not_mentioned	released	unavailable
Haiku 4.5	imcs21	test	10271874	symptom_148	10271874	0.003964	1.940980541985482	not_mentioned		not_mentioned	correct	ok	not_mentioned	released	unavailable
Haiku 4.5	imcs21	test	10271874	symptom_149	10271874	0.003964	1.940980541985482	not_mentioned		not_mentioned	correct	ok	not_mentioned	released	unavailable
Haiku 4.5	imcs21	test	10271874	symptom_150	10271874	0.003964	1.940980541985482	not_mentioned		not_mentioned	correct	ok	not_mentioned	released	unavailable
Haiku 4.5	imcs21	test	10271874	symptom_151	10271874	0.003964	1.940980541985482	not_mentioned		not_mentioned	correct	ok	not_mentioned	released	unavailable
Haiku 4.5	imcs21	test	10271874	symptom_152	10271874	0.003964	1.940980541985482	not_mentioned		not_mentioned	correct	ok	not_mentioned	released	unavailable
Haiku 4.5	imcs21	test	10271874	symptom_153	10271874	0.003964	1.940980541985482	not_mentioned		not_mentioned	correct	ok	not_mentioned	released	unavailable
Haiku 4.5	imcs21	test	10271874	symptom_154	10271874	0.003964	1.940980541985482	not_mentioned		not_mentioned	correct	ok	not_mentioned	released	unavailable
Haiku 4.5	imcs21	test	10271874	symptom_155	10271874	0.003964	1.940980541985482	not_mentioned		not_mentioned	correct	ok	not_mentioned	released	unavailable
Haiku 4.5	imcs21	test	10271874	symptom_156	10271874	0.003964	1.940980541985482	uncertain	0.7	positive	incorrect	ok	positive	released	reported_percentage
Haiku 4.5	imcs21	test	10271874	symptom_157	10271874	0.003964	1.940980541985482	not_mentioned		not_mentioned	correct	ok	not_mentioned	released	unavailable
Haiku 4.5	imcs21	test	10271874	symptom_158	10271874	0.003964	1.940980541985482	not_mentioned		not_mentioned	correct	ok	not_mentioned	released	unavailable
Haiku 4.5	imcs21	test	10271874	symptom_159	10271874	0.003964	1.940980541985482	not_mentioned		not_mentioned	correct	ok	not_mentioned	released	unavailable
Haiku 4.5	imcs21	test	10271874	symptom_160	10271874	0.003964	1.940980541985482	not_mentioned		not_mentioned	correct	ok	not_mentioned	released	unavailable
Haiku 4.5	imcs21	test	10271874	symptom_161	10271874	0.003964	1.940980541985482	not_mentioned		not_mentioned	correct	ok	not_mentioned	released	unavailable
Haiku 4.5	imcs21	test	10271874	symptom_162	10271874	0.003964	1.940980541985482	not_mentioned		not_mentioned	correct	ok	not_mentioned	released	unavailable
Haiku 4.5	imcs21	test	10271874	symptom_163	10271874	0.003964	1.940980541985482	uncertain	0.6	positive	incorrect	ok	positive	released	reported_percentage
Haiku 4.5	imcs21	test	10271874	symptom_164	10271874	0.003964	1.940980541985482	not_mentioned		not_mentioned	correct	ok	not_mentioned	released	unavailable
Haiku 4.5	imcs21	test	10271874	symptom_165	10271874	0.003964	1.940980541985482	not_mentioned		not_mentioned	correct	ok	not_mentioned	released	unavailable
Haiku 4.5	imcs21	test	10271874	symptom_166	10271874	0.003964	1.940980541985482	not_mentioned		not_mentioned	correct	ok	not_mentioned	released	unavailable
Haiku 4.5	imcs21	test	10271874	symptom_167	10271874	0.003964	1.940980541985482	not_mentioned		not_mentioned	correct	ok	not_mentioned	released	unavailable
Haiku 4.5	imcs21	test	10271874	symptom_168	10271874	0.003964	1.940980541985482	not_mentioned		not_mentioned	correct	ok	not_mentioned	released	unavailable
Haiku 4.5	imcs21	test	10271874	symptom_169	10271874	0.003964	1.940980541985482	not_mentioned		not_mentioned	correct	ok	not_mentioned	released	unavailable
Haiku 4.5	imcs21	test	10271874	symptom_170	10271874	0.003964	1.940980541985482	not_mentioned		not_mentioned	correct	ok	not_mentioned	released	unavailable
Haiku 4.5	imcs21	test	10271874	symptom_171	10271874	0.003964	1.940980541985482	not_mentioned		not_mentioned	correct	ok	not_mentioned	released	unavailable
Haiku 4.5	imcs21	test	10271874	symptom_172	10271874	0.003964	1.940980541985482	not_mentioned		not_mentioned	correct	ok	not_mentioned	released	unavailable
Haiku 4.5	imcs21	test	10271874	symptom_173	10271874	0.003964	1.940980541985482	not_mentioned		not_mentioned	correct	ok	not_mentioned	released	unavailable
Haiku 4.5	imcs21	test	10271874	symptom_174	10271874	0.003964	1.940980541985482	not_mentioned		not_mentioned	correct	ok	not_mentioned	released	unavailable
Haiku 4.5	imcs21	test	10271874	symptom_175	10271874	0.003964	1.940980541985482	not_mentioned		not_mentioned	correct	ok	not_mentioned	released	unavailable
Haiku 4.5	imcs21	test	10271874	symptom_176	10271874	0.003964	1.940980541985482	not_mentioned		not_mentioned	correct	ok	not_mentioned	released	unavailable
Haiku 4.5	imcs21	test	10271874	symptom_177	10271874	0.003964	1.940980541985482	not_mentioned		not_mentioned	correct	ok	not_mentioned	released	unavailable
Haiku 4.5	imcs21	test	10271874	symptom_178	10271874	0.003964	1.940980541985482	not_mentioned		not_mentioned	correct	ok	not_mentioned	released	unavailable
Haiku 4.5	imcs21	test	10271874	symptom_179	10271874	0.003964	1.940980541985482	not_mentioned		not_mentioned	correct	ok	not_mentioned	released	unavailable
Haiku 4.5	imcs21	test	10271874	symptom_180	10271874	0.003964	1.940980541985482	not_mentioned		not_mentioned	correct	ok	not_mentioned	released	unavailable
Haiku 4.5	imcs21	test	10271874	symptom_181	10271874	0.003964	1.940980541985482	not_mentioned		not_mentioned	correct	ok	not_mentioned	released	unavailable
Haiku 4.5	imcs21	test	10271874	symptom_182	10271874	0.003964	1.940980541985482	not_mentioned		not_mentioned	correct	ok	not_mentioned	released	unavailable
Haiku 4.5	imcs21	test	10271874	symptom_183	10271874	0.003964	1.940980541985482	not_mentioned		not_mentioned	correct	ok	not_mentioned	released	unavailable
Haiku 4.5	imcs21	test	10271874	symptom_184	10271874	0.003964	1.940980541985482	not_mentioned		not_mentioned	correct	ok	not_mentioned	released	unavailable
Haiku 4.5	imcs21	test	10271874	symptom_185	10271874	0.003964	1.940980541985482	not_mentioned		not_mentioned	correct	ok	not_mentioned	released	unavailable
Haiku 4.5	imcs21	test	10271874	symptom_186	10271874	0.003964	1.940980541985482	not_mentioned		not_mentioned	correct	ok	not_mentioned	released	unavailable
Haiku 4.5	imcs21	test	10271874	symptom_187	10271874	0.003964	1.940980541985482	not_mentioned		not_mentioned	correct	ok	not_mentioned	released	unavailable
Haiku 4.5	imcs21	test	10271874	symptom_188	10271874	0.003964	1.940980541985482	not_mentioned		not_mentioned	correct	ok	not_mentioned	released	unavailable
Haiku 4.5	imcs21	test	10271874	symptom_189	10271874	0.003964	1.940980541985482	not_mentioned		not_mentioned	correct	ok	not_mentioned	released	unavailable
Haiku 4.5	imcs21	test	10271874	symptom_190	10271874	0.003964	1.940980541985482	not_mentioned		not_mentioned	correct	ok	not_mentioned	released	unavailable
Haiku 4.5	imcs21	test	10271874	symptom_191	10271874	0.003964	1.940980541985482	not_mentioned		not_mentioned	correct	ok	not_mentioned	released	unavailable
Haiku 4.5	imcs21	test	10271874	symptom_192	10271874	0.003964	1.940980541985482	not_mentioned		not_mentioned	correct	ok	not_mentioned	released	unavailable
Haiku 4.5	imcs21	test	10271874	symptom_193	10271874	0.003964	1.940980541985482	not_mentioned		not_mentioned	correct	ok	not_mentioned	released	unavailable
Haiku 4.5	imcs21	test	10271874	symptom_194	10271874	0.003964	1.940980541985482	not_mentioned		not_mentioned	correct	ok	not_mentioned	released	unavailable
Haiku 4.5	imcs21	test	10271874	symptom_195	10271874	0.003964	1.940980541985482	not_mentioned		not_mentioned	correct	ok	not_mentioned	released	unavailable
Haiku 4.5	imcs21	test	10271874	symptom_196	10271874	0.003964	1.940980541985482	not_mentioned		not_mentioned	correct	ok	not_mentioned	released	unavailable
Haiku 4.5	imcs21	test	10271874	symptom_197	10271874	0.003964	1.940980541985482	not_mentioned		not_mentioned	correct	ok	not_mentioned	released	unavailable
Haiku 4.5	imcs21	test	10271874	symptom_198	10271874	0.003964	1.940980541985482	not_mentioned		not_mentioned	correct	ok	not_mentioned	released	unavailable
Haiku 4.5	imcs21	test	10271874	symptom_199	10271874	0.003964	1.940980541985482	not_mentioned		not_mentioned	correct	ok	not_mentioned	released	unavailable
Haiku 4.5	imcs21	test	10271874	symptom_200	10271874	0.003964	1.940980541985482	not_mentioned		not_mentioned	correct	ok	not_mentioned	released	unavailable
Haiku 4.5	imcs21	test	10271874	symptom_201	10271874	0.003964	1.940980541985482	not_mentioned		not_mentioned	correct	ok	not_mentioned	released	unavailable
Haiku 4.5	imcs21	test	10271874	symptom_202	10271874	0.003964	1.940980541985482	not_mentioned		not_mentioned	correct	ok	not_mentioned	released	unavailable
Haiku 4.5	imcs21	test	10271874	symptom_203	10271874	0.003964	1.940980541985482	not_mentioned		not_mentioned	correct	ok	not_mentioned	released	unavailable
Haiku 4.5	imcs21	test	10271874	symptom_204	10271874	0.003964	1.940980541985482	not_mentioned		not_mentioned	correct	ok	not_mentioned	released	unavailable
Haiku 4.5	imcs21	test	10271874	symptom_205	10271874	0.003964	1.940980541985482	not_mentioned		not_mentioned	correct	ok	not_mentioned	released	unavailable
Haiku 4.5	imcs21	test	10271874	symptom_206	10271874	0.003964	1.940980541985482	not_mentioned		not_mentioned	correct	ok	not_mentioned	released	unavailable
Haiku 4.5	imcs21	test	10271874	symptom_207	10271874	0.003964	1.940980541985482	not_mentioned		not_mentioned	correct	ok	not_mentioned	released	unavailable
Haiku 4.5	imcs21	test	10271874	symptom_208	10271874	0.003964	1.940980541985482	not_mentioned		not_mentioned	correct	ok	not_mentioned	released	unavailable
Haiku 4.5	imcs21	test	10271874	symptom_209	10271874	0.003964	1.940980541985482	not_mentioned		not_mentioned	correct	ok	not_mentioned	released	unavailable
Haiku 4.5	imcs21	test	10271874	symptom_210	10271874	0.003964	1.940980541985482	not_mentioned		not_mentioned	correct	ok	not_mentioned	released	unavailable
Haiku 4.5	imcs21	test	10271874	symptom_211	10271874	0.003964	1.940980541985482	not_mentioned		not_mentioned	correct	ok	not_mentioned	released	unavailable
Haiku 4.5	imcs21	test	10271874	symptom_212	10271874	0.003964	1.940980541985482	not_mentioned		not_mentioned	correct	ok	not_mentioned	released	unavailable
Haiku 4.5	imcs21	test	10271874	symptom_213	10271874	0.003964	1.940980541985482	not_mentioned		not_mentioned	correct	ok	not_mentioned	released	unavailable
Haiku 4.5	imcs21	test	10271874	symptom_214	10271874	0.003964	1.940980541985482	not_mentioned		not_mentioned	correct	ok	not_mentioned	released	unavailable
Haiku 4.5	imcs21	test	10271874	symptom_215	10271874	0.003964	1.940980541985482	not_mentioned		not_mentioned	correct	ok	not_mentioned	released	unavailable
Haiku 4.5	imcs21	test	10271874	symptom_216	10271874	0.003964	1.940980541985482	not_mentioned		not_mentioned	correct	ok	not_mentioned	released	unavailable
Haiku 4.5	imcs21	test	10271874	symptom_217	10271874	0.003964	1.940980541985482	not_mentioned		not_mentioned	correct	ok	not_mentioned	released	unavailable
Haiku 4.5	imcs21	test	10271874	symptom_218	10271874	0.003964	1.940980541985482	not_mentioned		not_mentioned	correct	ok	not_mentioned	released	unavailable
Haiku 4.5	imcs21	test	10271874	symptom_219	10271874	0.003964	1.940980541985482	not_mentioned		not_mentioned	correct	ok	not_mentioned	released	unavailable
Haiku 4.5	imcs21	test	10271874	symptom_220	10271874	0.003964	1.940980541985482	not_mentioned		not_mentioned	correct	ok	not_mentioned	released	unavailable
Haiku 4.5	imcs21	test	10271874	symptom_221	10271874	0.003964	1.940980541985482	not_mentioned		not_mentioned	correct	ok	not_mentioned	released	unavailable
Haiku 4.5	imcs21	test	10271874	symptom_222	10271874	0.003964	1.940980541985482	not_mentioned		not_mentioned	correct	ok	not_mentioned	released	unavailable
Haiku 4.5	imcs21	test	10271874	symptom_223	10271874	0.003964	1.940980541985482	not_mentioned		not_mentioned	correct	ok	not_mentioned	released	unavailable
Haiku 4.5	imcs21	test	10271874	symptom_224	10271874	0.003964	1.940980541985482	not_mentioned		not_mentioned	correct	ok	not_mentioned	released	unavailable
Haiku 4.5	imcs21	test	10271874	symptom_225	10271874	0.003964	1.940980541985482	not_mentioned		not_mentioned	correct	ok	not_mentioned	released	unavailable
Haiku 4.5	imcs21	test	10271874	symptom_226	10271874	0.003964	1.940980541985482	not_mentioned		not_mentioned	correct	ok	not_mentioned	released	unavailable
Haiku 4.5	imcs21	test	10271874	symptom_227	10271874	0.003964	1.940980541985482	not_mentioned		not_mentioned	correct	ok	not_mentioned	released	unavailable
Haiku 4.5	imcs21	test	10271874	symptom_228	10271874	0.003964	1.940980541985482	not_mentioned		not_mentioned	correct	ok	not_mentioned	released	unavailable
Haiku 4.5	imcs21	test	10271874	symptom_229	10271874	0.003964	1.940980541985482	not_mentioned		not_mentioned	correct	ok	not_mentioned	released	unavailable
Haiku 4.5	imcs21	test	10271874	symptom_230	10271874	0.003964	1.940980541985482	not_mentioned		not_mentioned	correct	ok	not_mentioned	released	unavailable
Haiku 4.5	imcs21	test	10271874	symptom_231	10271874	0.003964	1.940980541985482	not_mentioned		not_mentioned	correct	ok	not_mentioned	released	unavailable
Haiku 4.5	imcs21	test	10271874	symptom_232	10271874	0.003964	1.940980541985482	not_mentioned		not_mentioned	correct	ok	not_mentioned	released	unavailable
Haiku 4.5	imcs21	test	10271874	symptom_233	10271874	0.003964	1.940980541985482	not_mentioned		not_mentioned	correct	ok	not_mentioned	released	unavailable
Haiku 4.5	imcs21	test	10271874	symptom_234	10271874	0.003964	1.940980541985482	not_mentioned		not_mentioned	correct	ok	not_mentioned	released	unavailable
Haiku 4.5	imcs21	test	10271874	symptom_235	10271874	0.003964	1.940980541985482	not_mentioned		not_mentioned	correct	ok	not_mentioned	released	unavailable
Haiku 4.5	imcs21	test	10271874	symptom_236	10271874	0.003964	1.940980541985482	not_mentioned		not_mentioned	correct	ok	not_mentioned	released	unavailable
Haiku 4.5	imcs21	test	10271874	symptom_237	10271874	0.003964	1.940980541985482	not_mentioned		not_mentioned	correct	ok	not_mentioned	released	unavailable
Haiku 4.5	imcs21	test	10271874	symptom_238	10271874	0.003964	1.940980541985482	not_mentioned		not_mentioned	correct	ok	not_mentioned	released	unavailable
Haiku 4.5	imcs21	test	10271874	symptom_239	10271874	0.003964	1.940980541985482	not_mentioned		not_mentioned	correct	ok	not_mentioned	released	unavailable
Haiku 4.5	imcs21	test	10271874	symptom_240	10271874	0.003964	1.940980541985482	not_mentioned		not_mentioned	correct	ok	not_mentioned	released	unavailable
Haiku 4.5	imcs21	test	10271874	symptom_241	10271874	0.003964	1.940980541985482	not_mentioned		not_mentioned	correct	ok	not_mentioned	released	unavailable
Haiku 4.5	imcs21	test	10271874	symptom_242	10271874	0.003964	1.940980541985482	not_mentioned		not_mentioned	correct	ok	not_mentioned	released	unavailable
Haiku 4.5	imcs21	test	10271874	symptom_243	10271874	0.003964	1.940980541985482	not_mentioned		not_mentioned	correct	ok	not_mentioned	released	unavailable
Haiku 4.5	imcs21	test	10271874	symptom_244	10271874	0.003964	1.940980541985482	not_mentioned		not_mentioned	correct	ok	not_mentioned	released	unavailable
Haiku 4.5	imcs21	test	10271874	symptom_245	10271874	0.003964	1.940980541985482	not_mentioned		not_mentioned	correct	ok	not_mentioned	released	unavailable
Haiku 4.5	imcs21	test	10271874	symptom_246	10271874	0.003964	1.940980541985482	not_mentioned		not_mentioned	correct	ok	not_mentioned	released	unavailable
Haiku 4.5	imcs21	test	10271874	symptom_247	10271874	0.003964	1.940980541985482	not_mentioned		not_mentioned	correct	ok	not_mentioned	released	unavailable
Haiku 4.5	imcs21	test	10271874	symptom_248	10271874	0.003964	1.940980541985482	not_mentioned		not_mentioned	correct	ok	not_mentioned	released	unavailable
Haiku 4.5	imcs21	test	10271874	symptom_249	10271874	0.003964	1.940980541985482	not_mentioned		not_mentioned	correct	ok	not_mentioned	released	unavailable
Haiku 4.5	imcs21	test	10271874	symptom_250	10271874	0.003964	1.940980541985482	not_mentioned		not_mentioned	correct	ok	not_mentioned	released	unavailable
Haiku 4.5	imcs21	test	10271874	symptom_251	10271874	0.003964	1.940980541985482	not_mentioned		not_mentioned	correct	ok	not_mentioned	released	unavailable
Haiku 4.5	imcs21	test	10271874	symptom_252	10271874	0.003964	1.940980541985482	not_mentioned		not_mentioned	correct	ok	not_mentioned	released	unavailable
Haiku 4.5	imcs21	test	10271874	symptom_253	10271874	0.003964	1.940980541985482	not_mentioned		not_mentioned	correct	ok	not_mentioned	released	unavailable
Haiku 4.5	imcs21	test	10271874	symptom_254	10271874	0.003964	1.940980541985482	not_mentioned		not_mentioned	correct	ok	not_mentioned	released	unavailable
Haiku 4.5	imcs21	test	10271874	symptom_255	10271874	0.003964	1.940980541985482	not_mentioned		not_mentioned	correct	ok	not_mentioned	released	unavailable
Haiku 4.5	imcs21	test	10271874	symptom_256	10271874	0.003964	1.940980541985482	not_mentioned		not_mentioned	correct	ok	not_mentioned	released	unavailable
Haiku 4.5	imcs21	test	10271874	symptom_257	10271874	0.003964	1.940980541985482	not_mentioned		not_mentioned	correct	ok	not_mentioned	released	unavailable
Haiku 4.5	imcs21	test	10271874	symptom_258	10271874	0.003964	1.940980541985482	not_mentioned		not_mentioned	correct	ok	not_mentioned	released	unavailable
Haiku 4.5	imcs21	test	10271874	symptom_259	10271874	0.003964	1.940980541985482	not_mentioned		not_mentioned	correct	ok	not_mentioned	released	unavailable
Haiku 4.5	imcs21	test	10271874	symptom_260	10271874	0.003964	1.940980541985482	not_mentioned		not_mentioned	correct	ok	not_mentioned	released	unavailable
Haiku 4.5	imcs21	test	10271874	symptom_261	10271874	0.003964	1.940980541985482	not_mentioned		not_mentioned	correct	ok	not_mentioned	released	unavailable
Haiku 4.5	imcs21	test	10271874	symptom_262	10271874	0.003964	1.940980541985482	not_mentioned		not_mentioned	correct	ok	not_mentioned	released	unavailable
Haiku 4.5	imcs21	test	10271874	symptom_263	10271874	0.003964	1.940980541985482	not_mentioned		not_mentioned	correct	ok	not_mentioned	released	unavailable
Haiku 4.5	imcs21	test	10271874	symptom_264	10271874	0.003964	1.940980541985482	not_mentioned		not_mentioned	correct	ok	not_mentioned	released	unavailable
Haiku 4.5	imcs21	test	10271874	symptom_265	10271874	0.003964	1.940980541985482	not_mentioned		not_mentioned	correct	ok	not_mentioned	released	unavailable
Haiku 4.5	imcs21	test	10271874	symptom_266	10271874	0.003964	1.940980541985482	not_mentioned		not_mentioned	correct	ok	not_mentioned	released	unavailable
Haiku 4.5	imcs21	test	10271874	symptom_267	10271874	0.003964	1.940980541985482	not_mentioned		not_mentioned	correct	ok	not_mentioned	released	unavailable
Haiku 4.5	imcs21	test	10271874	symptom_268	10271874	0.003964	1.940980541985482	not_mentioned		not_mentioned	correct	ok	not_mentioned	released	unavailable
Haiku 4.5	imcs21	test	10271874	symptom_269	10271874	0.003964	1.940980541985482	not_mentioned		not_mentioned	correct	ok	not_mentioned	released	unavailable
Haiku 4.5	imcs21	test	10271874	symptom_270	10271874	0.003964	1.940980541985482	not_mentioned		not_mentioned	correct	ok	not_mentioned	released	unavailable
Haiku 4.5	imcs21	test	10271874	symptom_271	10271874	0.003964	1.940980541985482	not_mentioned		not_mentioned	correct	ok	not_mentioned	released	unavailable
Haiku 4.5	imcs21	test	10271874	symptom_272	10271874	0.003964	1.940980541985482	not_mentioned		not_mentioned	correct	ok	not_mentioned	released	unavailable
Haiku 4.5	imcs21	test	10271874	symptom_273	10271874	0.003964	1.940980541985482	not_mentioned		not_mentioned	correct	ok	not_mentioned	released	unavailable
Haiku 4.5	imcs21	test	10271874	symptom_274	10271874	0.003964	1.940980541985482	not_mentioned		not_mentioned	correct	ok	not_mentioned	released	unavailable
Haiku 4.5	imcs21	test	10271874	symptom_275	10271874	0.003964	1.940980541985482	not_mentioned		not_mentioned	correct	ok	not_mentioned	released	unavailable
Haiku 4.5	imcs21	test	10271874	symptom_276	10271874	0.003964	1.940980541985482	not_mentioned		not_mentioned	correct	ok	not_mentioned	released	unavailable
Haiku 4.5	imcs21	test	10271874	symptom_277	10271874	0.003964	1.940980541985482	not_mentioned		not_mentioned	correct	ok	not_mentioned	released	unavailable
Haiku 4.5	imcs21	test	10271874	symptom_278	10271874	0.003964	1.940980541985482	not_mentioned		not_mentioned	correct	ok	not_mentioned	released	unavailable
Haiku 4.5	imcs21	test	10271874	symptom_279	10271874	0.003964	1.940980541985482	not_mentioned		positive	incorrect	ok	positive	released	unavailable
Haiku 4.5	imcs21	test	10271874	symptom_280	10271874	0.003964	1.940980541985482	not_mentioned		not_mentioned	correct	ok	not_mentioned	released	unavailable
Haiku 4.5	imcs21	test	10271874	symptom_281	10271874	0.003964	1.940980541985482	not_mentioned		not_mentioned	correct	ok	not_mentioned	released	unavailable
Haiku 4.5	imcs21	test	10271874	symptom_282	10271874	0.003964	1.940980541985482	not_mentioned		not_mentioned	correct	ok	not_mentioned	released	unavailable
Haiku 4.5	imcs21	test	10271874	symptom_283	10271874	0.003964	1.940980541985482	not_mentioned		not_mentioned	correct	ok	not_mentioned	released	unavailable
Haiku 4.5	imcs21	test	10271874	symptom_284	10271874	0.003964	1.940980541985482	not_mentioned		not_mentioned	correct	ok	not_mentioned	released	unavailable
Haiku 4.5	imcs21	test	10271874	symptom_285	10271874	0.003964	1.940980541985482	not_mentioned		not_mentioned	correct	ok	not_mentioned	released	unavailable
Haiku 4.5	imcs21	test	10271874	symptom_286	10271874	0.003964	1.940980541985482	not_mentioned		not_mentioned	correct	ok	not_mentioned	released	unavailable
Haiku 4.5	imcs21	test	10271874	symptom_287	10271874	0.003964	1.940980541985482	not_mentioned		not_mentioned	correct	ok	not_mentioned	released	unavailable
Haiku 4.5	imcs21	test	10271874	symptom_288	10271874	0.003964	1.940980541985482	not_mentioned		not_mentioned	correct	ok	not_mentioned	released	unavailable
Haiku 4.5	imcs21	test	10271874	symptom_289	10271874	0.003964	1.940980541985482	not_mentioned		not_mentioned	correct	ok	not_mentioned	released	unavailable
Haiku 4.5	imcs21	test	10271874	symptom_290	10271874	0.003964	1.940980541985482	not_mentioned		not_mentioned	correct	ok	not_mentioned	released	unavailable
Haiku 4.5	imcs21	test	10271874	symptom_291	10271874	0.003964	1.940980541985482	not_mentioned		not_mentioned	correct	ok	not_mentioned	released	unavailable
Haiku 4.5	imcs21	test	10271874	symptom_292	10271874	0.003964	1.940980541985482	not_mentioned		not_mentioned	correct	ok	not_mentioned	released	unavailable
Haiku 4.5	imcs21	test	10271874	symptom_293	10271874	0.003964	1.940980541985482	not_mentioned		not_mentioned	correct	ok	not_mentioned	released	unavailable
Haiku 4.5	imcs21	test	10271874	symptom_294	10271874	0.003964	1.940980541985482	not_mentioned		not_mentioned	correct	ok	not_mentioned	released	unavailable
Haiku 4.5	imcs21	test	10271874	symptom_295	10271874	0.003964	1.940980541985482	not_mentioned		not_mentioned	correct	ok	not_mentioned	released	unavailable
Haiku 4.5	imcs21	test	10271874	symptom_296	10271874	0.003964	1.940980541985482	not_mentioned		not_mentioned	correct	ok	not_mentioned	released	unavailable
Haiku 4.5	imcs21	test	10271874	symptom_297	10271874	0.003964	1.940980541985482	not_mentioned		not_mentioned	correct	ok	not_mentioned	released	unavailable
Haiku 4.5	imcs21	test	10271874	symptom_298	10271874	0.003964	1.940980541985482	not_mentioned		not_mentioned	correct	ok	not_mentioned	released	unavailable
Haiku 4.5	imcs21	test	10271874	symptom_299	10271874	0.003964	1.940980541985482	not_mentioned		not_mentioned	correct	ok	not_mentioned	released	unavailable
Haiku 4.5	imcs21	test	10271874	symptom_300	10271874	0.003964	1.940980541985482	not_mentioned		not_mentioned	correct	ok	not_mentioned	released	unavailable
Haiku 4.5	imcs21	test	10271874	symptom_301	10271874	0.003964	1.940980541985482	not_mentioned		not_mentioned	correct	ok	not_mentioned	released	unavailable
Haiku 4.5	imcs21	test	10271874	symptom_302	10271874	0.003964	1.940980541985482	not_mentioned		not_mentioned	correct	ok	not_mentioned	released	unavailable
Haiku 4.5	imcs21	test	10271874	symptom_303	10271874	0.003964	1.940980541985482	not_mentioned		not_mentioned	correct	ok	not_mentioned	released	unavailable
Haiku 4.5	imcs21	test	10271874	symptom_304	10271874	0.003964	1.940980541985482	not_mentioned		not_mentioned	correct	ok	not_mentioned	released	unavailable
Haiku 4.5	imcs21	test	10271874	symptom_305	10271874	0.003964	1.940980541985482	not_mentioned		not_mentioned	correct	ok	not_mentioned	released	unavailable
Haiku 4.5	imcs21	test	10271874	symptom_306	10271874	0.003964	1.940980541985482	not_mentioned		not_mentioned	correct	ok	not_mentioned	released	unavailable
Haiku 4.5	imcs21	test	10271874	symptom_307	10271874	0.003964	1.940980541985482	not_mentioned		not_mentioned	correct	ok	not_mentioned	released	unavailable
Haiku 4.5	imcs21	test	10271874	symptom_308	10271874	0.003964	1.940980541985482	not_mentioned		not_mentioned	correct	ok	not_mentioned	released	unavailable
Haiku 4.5	imcs21	test	10271874	symptom_309	10271874	0.003964	1.940980541985482	not_mentioned		not_mentioned	correct	ok	not_mentioned	released	unavailable
Haiku 4.5	imcs21	test	10271874	symptom_310	10271874	0.003964	1.940980541985482	not_mentioned		not_mentioned	correct	ok	not_mentioned	released	unavailable
Haiku 4.5	imcs21	test	10271874	symptom_311	10271874	0.003964	1.940980541985482	not_mentioned		not_mentioned	correct	ok	not_mentioned	released	unavailable
Haiku 4.5	imcs21	test	10271874	symptom_312	10271874	0.003964	1.940980541985482	not_mentioned		not_mentioned	correct	ok	not_mentioned	released	unavailable
Haiku 4.5	imcs21	test	10271874	symptom_313	10271874	0.003964	1.940980541985482	not_mentioned		not_mentioned	correct	ok	not_mentioned	released	unavailable
Haiku 4.5	imcs21	test	10271874	symptom_314	10271874	0.003964	1.940980541985482	not_mentioned		not_mentioned	correct	ok	not_mentioned	released	unavailable
Haiku 4.5	imcs21	test	10271874	symptom_315	10271874	0.003964	1.940980541985482	not_mentioned		not_mentioned	correct	ok	not_mentioned	released	unavailable
Haiku 4.5	imcs21	test	10271874	symptom_316	10271874	0.003964	1.940980541985482	not_mentioned		not_mentioned	correct	ok	not_mentioned	released	unavailable
Haiku 4.5	imcs21	test	10271874	symptom_317	10271874	0.003964	1.940980541985482	not_mentioned		not_mentioned	correct	ok	not_mentioned	released	unavailable
Haiku 4.5	imcs21	test	10271874	symptom_318	10271874	0.003964	1.940980541985482	not_mentioned		not_mentioned	correct	ok	not_mentioned	released	unavailable
Haiku 4.5	imcs21	test	10271874	symptom_319	10271874	0.003964	1.940980541985482	not_mentioned		not_mentioned	correct	ok	not_mentioned	released	unavailable
Haiku 4.5	imcs21	test	10271874	symptom_320	10271874	0.003964	1.940980541985482	not_mentioned		not_mentioned	correct	ok	not_mentioned	released	unavailable
Haiku 4.5	imcs21	test	10271874	symptom_321	10271874	0.003964	1.940980541985482	not_mentioned		not_mentioned	correct	ok	not_mentioned	released	unavailable
Haiku 4.5	imcs21	test	10271874	symptom_322	10271874	0.003964	1.940980541985482	not_mentioned		not_mentioned	correct	ok	not_mentioned	released	unavailable
Haiku 4.5	imcs21	test	10271874	symptom_323	10271874	0.003964	1.940980541985482	not_mentioned		not_mentioned	correct	ok	not_mentioned	released	unavailable
Haiku 4.5	imcs21	test	10271874	symptom_324	10271874	0.003964	1.940980541985482	not_mentioned		not_mentioned	correct	ok	not_mentioned	released	unavailable
Haiku 4.5	imcs21	test	10271874	symptom_325	10271874	0.003964	1.940980541985482	not_mentioned		not_mentioned	correct	ok	not_mentioned	released	unavailable
Haiku 4.5	imcs21	test	10271874	symptom_326	10271874	0.003964	1.940980541985482	not_mentioned		not_mentioned	correct	ok	not_mentioned	released	unavailable
Haiku 4.5	imcs21	test	10271874	symptom_327	10271874	0.003964	1.940980541985482	not_mentioned		not_mentioned	correct	ok	not_mentioned	released	unavailable
Haiku 4.5	imcs21	test	10271874	symptom_328	10271874	0.003964	1.940980541985482	not_mentioned		not_mentioned	correct	ok	not_mentioned	released	unavailable
Haiku 4.5	imcs21	test	10271874	symptom_329	10271874	0.003964	1.940980541985482	not_mentioned		not_mentioned	correct	ok	not_mentioned	released	unavailable
Haiku 4.5	imcs21	test	10271874	symptom_330	10271874	0.003964	1.940980541985482	not_mentioned		not_mentioned	correct	ok	not_mentioned	released	unavailable
Haiku 4.5	imcs21	test	10271880	symptom_000	10271880	0.003541	1.8094328751321882	negative	0.9	positive	incorrect	ok	positive	released	reported_percentage
Haiku 4.5	imcs21	test	10271880	symptom_001	10271880	0.003541	1.8094328751321882	negative	0.9	positive	incorrect	ok	positive	released	reported_percentage
Haiku 4.5	imcs21	test	10271880	symptom_002	10271880	0.003541	1.8094328751321882	not_mentioned		positive	incorrect	ok	positive	released	unavailable
Haiku 4.5	imcs21	test	10271880	symptom_003	10271880	0.003541	1.8094328751321882	positive	0.95	positive	correct	ok	positive	released	reported_percentage
Haiku 4.5	imcs21	test	10271880	symptom_004	10271880	0.003541	1.8094328751321882	negative	0.9	positive	incorrect	ok	positive	released	reported_percentage
Haiku 4.5	imcs21	test	10271880	symptom_005	10271880	0.003541	1.8094328751321882	not_mentioned		not_mentioned	correct	ok	not_mentioned	released	unavailable
Haiku 4.5	imcs21	test	10271880	symptom_006	10271880	0.003541	1.8094328751321882	not_mentioned		not_mentioned	correct	ok	not_mentioned	released	unavailable
Haiku 4.5	imcs21	test	10271880	symptom_007	10271880	0.003541	1.8094328751321882	not_mentioned		not_mentioned	correct	ok	not_mentioned	released	unavailable
Haiku 4.5	imcs21	test	10271880	symptom_008	10271880	0.003541	1.8094328751321882	not_mentioned		not_mentioned	correct	ok	not_mentioned	released	unavailable
Haiku 4.5	imcs21	test	10271880	symptom_009	10271880	0.003541	1.8094328751321882	not_mentioned		not_mentioned	correct	ok	not_mentioned	released	unavailable
Haiku 4.5	imcs21	test	10271880	symptom_010	10271880	0.003541	1.8094328751321882	not_mentioned		not_mentioned	correct	ok	not_mentioned	released	unavailable
Haiku 4.5	imcs21	test	10271880	symptom_011	10271880	0.003541	1.8094328751321882	not_mentioned		not_mentioned	correct	ok	not_mentioned	released	unavailable
Haiku 4.5	imcs21	test	10271880	symptom_012	10271880	0.003541	1.8094328751321882	not_mentioned		not_mentioned	correct	ok	not_mentioned	released	unavailable
Haiku 4.5	imcs21	test	10271880	symptom_013	10271880	0.003541	1.8094328751321882	positive	0.95	positive	correct	ok	positive	released	reported_percentage
Haiku 4.5	imcs21	test	10271880	symptom_014	10271880	0.003541	1.8094328751321882	not_mentioned		not_mentioned	correct	ok	not_mentioned	released	unavailable
Haiku 4.5	imcs21	test	10271880	symptom_015	10271880	0.003541	1.8094328751321882	not_mentioned		not_mentioned	correct	ok	not_mentioned	released	unavailable
Haiku 4.5	imcs21	test	10271880	symptom_016	10271880	0.003541	1.8094328751321882	not_mentioned		not_mentioned	correct	ok	not_mentioned	released	unavailable
Haiku 4.5	imcs21	test	10271880	symptom_017	10271880	0.003541	1.8094328751321882	not_mentioned		not_mentioned	correct	ok	not_mentioned	released	unavailable
Haiku 4.5	imcs21	test	10271880	symptom_018	10271880	0.003541	1.8094328751321882	not_mentioned		not_mentioned	correct	ok	not_mentioned	released	unavailable
Haiku 4.5	imcs21	test	10271880	symptom_019	10271880	0.003541	1.8094328751321882	not_mentioned		not_mentioned	correct	ok	not_mentioned	released	unavailable
Haiku 4.5	imcs21	test	10271880	symptom_020	10271880	0.003541	1.8094328751321882	not_mentioned		not_mentioned	correct	ok	not_mentioned	released	unavailable
Haiku 4.5	imcs21	test	10271880	symptom_021	10271880	0.003541	1.8094328751321882	not_mentioned		not_mentioned	correct	ok	not_mentioned	released	unavailable
Haiku 4.5	imcs21	test	10271880	symptom_022	10271880	0.003541	1.8094328751321882	not_mentioned		not_mentioned	correct	ok	not_mentioned	released	unavailable
Haiku 4.5	imcs21	test	10271880	symptom_023	10271880	0.003541	1.8094328751321882	not_mentioned		not_mentioned	correct	ok	not_mentioned	released	unavailable
Haiku 4.5	imcs21	test	10271880	symptom_024	10271880	0.003541	1.8094328751321882	not_mentioned		not_mentioned	correct	ok	not_mentioned	released	unavailable
Haiku 4.5	imcs21	test	10271880	symptom_025	10271880	0.003541	1.8094328751321882	not_mentioned		not_mentioned	correct	ok	not_mentioned	released	unavailable
Haiku 4.5	imcs21	test	10271880	symptom_026	10271880	0.003541	1.8094328751321882	not_mentioned		not_mentioned	correct	ok	not_mentioned	released	unavailable
Haiku 4.5	imcs21	test	10271880	symptom_027	10271880	0.003541	1.8094328751321882	not_mentioned		not_mentioned	correct	ok	not_mentioned	released	unavailable
Haiku 4.5	imcs21	test	10271880	symptom_028	10271880	0.003541	1.8094328751321882	not_mentioned		not_mentioned	correct	ok	not_mentioned	released	unavailable
Haiku 4.5	imcs21	test	10271880	symptom_029	10271880	0.003541	1.8094328751321882	not_mentioned		not_mentioned	correct	ok	not_mentioned	released	unavailable
Haiku 4.5	imcs21	test	10271880	symptom_030	10271880	0.003541	1.8094328751321882	not_mentioned		not_mentioned	correct	ok	not_mentioned	released	unavailable
Haiku 4.5	imcs21	test	10271880	symptom_031	10271880	0.003541	1.8094328751321882	not_mentioned		not_mentioned	correct	ok	not_mentioned	released	unavailable
Haiku 4.5	imcs21	test	10271880	symptom_032	10271880	0.003541	1.8094328751321882	not_mentioned		not_mentioned	correct	ok	not_mentioned	released	unavailable
Haiku 4.5	imcs21	test	10271880	symptom_033	10271880	0.003541	1.8094328751321882	not_mentioned		not_mentioned	correct	ok	not_mentioned	released	unavailable
Haiku 4.5	imcs21	test	10271880	symptom_034	10271880	0.003541	1.8094328751321882	not_mentioned		not_mentioned	correct	ok	not_mentioned	released	unavailable
Haiku 4.5	imcs21	test	10271880	symptom_035	10271880	0.003541	1.8094328751321882	not_mentioned		not_mentioned	correct	ok	not_mentioned	released	unavailable
Haiku 4.5	imcs21	test	10271880	symptom_036	10271880	0.003541	1.8094328751321882	not_mentioned		not_mentioned	correct	ok	not_mentioned	released	unavailable
Haiku 4.5	imcs21	test	10271880	symptom_037	10271880	0.003541	1.8094328751321882	not_mentioned		not_mentioned	correct	ok	not_mentioned	released	unavailable
Haiku 4.5	imcs21	test	10271880	symptom_038	10271880	0.003541	1.8094328751321882	not_mentioned		not_mentioned	correct	ok	not_mentioned	released	unavailable
Haiku 4.5	imcs21	test	10271880	symptom_039	10271880	0.003541	1.8094328751321882	not_mentioned		not_mentioned	correct	ok	not_mentioned	released	unavailable
Haiku 4.5	imcs21	test	10271880	symptom_040	10271880	0.003541	1.8094328751321882	not_mentioned		not_mentioned	correct	ok	not_mentioned	released	unavailable
Haiku 4.5	imcs21	test	10271880	symptom_041	10271880	0.003541	1.8094328751321882	not_mentioned		not_mentioned	correct	ok	not_mentioned	released	unavailable
Haiku 4.5	imcs21	test	10271880	symptom_042	10271880	0.003541	1.8094328751321882	not_mentioned		not_mentioned	correct	ok	not_mentioned	released	unavailable
Haiku 4.5	imcs21	test	10271880	symptom_043	10271880	0.003541	1.8094328751321882	not_mentioned		not_mentioned	correct	ok	not_mentioned	released	unavailable
Haiku 4.5	imcs21	test	10271880	symptom_044	10271880	0.003541	1.8094328751321882	not_mentioned		not_mentioned	correct	ok	not_mentioned	released	unavailable
Haiku 4.5	imcs21	test	10271880	symptom_045	10271880	0.003541	1.8094328751321882	not_mentioned		not_mentioned	correct	ok	not_mentioned	released	unavailable
Haiku 4.5	imcs21	test	10271880	symptom_046	10271880	0.003541	1.8094328751321882	not_mentioned		not_mentioned	correct	ok	not_mentioned	released	unavailable
Haiku 4.5	imcs21	test	10271880	symptom_047	10271880	0.003541	1.8094328751321882	not_mentioned		not_mentioned	correct	ok	not_mentioned	released	unavailable
Haiku 4.5	imcs21	test	10271880	symptom_048	10271880	0.003541	1.8094328751321882	not_mentioned		not_mentioned	correct	ok	not_mentioned	released	unavailable
Haiku 4.5	imcs21	test	10271880	symptom_049	10271880	0.003541	1.8094328751321882	not_mentioned		not_mentioned	correct	ok	not_mentioned	released	unavailable
Haiku 4.5	imcs21	test	10271880	symptom_050	10271880	0.003541	1.8094328751321882	not_mentioned		not_mentioned	correct	ok	not_mentioned	released	unavailable
Haiku 4.5	imcs21	test	10271880	symptom_051	10271880	0.003541	1.8094328751321882	not_mentioned		not_mentioned	correct	ok	not_mentioned	released	unavailable
Haiku 4.5	imcs21	test	10271880	symptom_052	10271880	0.003541	1.8094328751321882	not_mentioned		not_mentioned	correct	ok	not_mentioned	released	unavailable
Haiku 4.5	imcs21	test	10271880	symptom_053	10271880	0.003541	1.8094328751321882	not_mentioned		not_mentioned	correct	ok	not_mentioned	released	unavailable
Haiku 4.5	imcs21	test	10271880	symptom_054	10271880	0.003541	1.8094328751321882	not_mentioned		not_mentioned	correct	ok	not_mentioned	released	unavailable
Haiku 4.5	imcs21	test	10271880	symptom_055	10271880	0.003541	1.8094328751321882	not_mentioned		not_mentioned	correct	ok	not_mentioned	released	unavailable
Haiku 4.5	imcs21	test	10271880	symptom_056	10271880	0.003541	1.8094328751321882	not_mentioned		not_mentioned	correct	ok	not_mentioned	released	unavailable
Haiku 4.5	imcs21	test	10271880	symptom_057	10271880	0.003541	1.8094328751321882	not_mentioned		not_mentioned	correct	ok	not_mentioned	released	unavailable
Haiku 4.5	imcs21	test	10271880	symptom_058	10271880	0.003541	1.8094328751321882	not_mentioned		not_mentioned	correct	ok	not_mentioned	released	unavailable
Haiku 4.5	imcs21	test	10271880	symptom_059	10271880	0.003541	1.8094328751321882	not_mentioned		not_mentioned	correct	ok	not_mentioned	released	unavailable
Haiku 4.5	imcs21	test	10271880	symptom_060	10271880	0.003541	1.8094328751321882	not_mentioned		not_mentioned	correct	ok	not_mentioned	released	unavailable
Haiku 4.5	imcs21	test	10271880	symptom_061	10271880	0.003541	1.8094328751321882	not_mentioned		not_mentioned	correct	ok	not_mentioned	released	unavailable
Haiku 4.5	imcs21	test	10271880	symptom_062	10271880	0.003541	1.8094328751321882	not_mentioned		not_mentioned	correct	ok	not_mentioned	released	unavailable
Haiku 4.5	imcs21	test	10271880	symptom_063	10271880	0.003541	1.8094328751321882	not_mentioned		not_mentioned	correct	ok	not_mentioned	released	unavailable
Haiku 4.5	imcs21	test	10271880	symptom_064	10271880	0.003541	1.8094328751321882	not_mentioned		not_mentioned	correct	ok	not_mentioned	released	unavailable
Haiku 4.5	imcs21	test	10271880	symptom_065	10271880	0.003541	1.8094328751321882	not_mentioned		not_mentioned	correct	ok	not_mentioned	released	unavailable
Haiku 4.5	imcs21	test	10271880	symptom_066	10271880	0.003541	1.8094328751321882	not_mentioned		not_mentioned	correct	ok	not_mentioned	released	unavailable
Haiku 4.5	imcs21	test	10271880	symptom_067	10271880	0.003541	1.8094328751321882	not_mentioned		not_mentioned	correct	ok	not_mentioned	released	unavailable
Haiku 4.5	imcs21	test	10271880	symptom_068	10271880	0.003541	1.8094328751321882	not_mentioned		not_mentioned	correct	ok	not_mentioned	released	unavailable
Haiku 4.5	imcs21	test	10271880	symptom_069	10271880	0.003541	1.8094328751321882	not_mentioned		not_mentioned	correct	ok	not_mentioned	released	unavailable
Haiku 4.5	imcs21	test	10271880	symptom_070	10271880	0.003541	1.8094328751321882	not_mentioned		not_mentioned	correct	ok	not_mentioned	released	unavailable
Haiku 4.5	imcs21	test	10271880	symptom_071	10271880	0.003541	1.8094328751321882	not_mentioned		not_mentioned	correct	ok	not_mentioned	released	unavailable
Haiku 4.5	imcs21	test	10271880	symptom_072	10271880	0.003541	1.8094328751321882	not_mentioned		not_mentioned	correct	ok	not_mentioned	released	unavailable
Haiku 4.5	imcs21	test	10271880	symptom_073	10271880	0.003541	1.8094328751321882	not_mentioned		not_mentioned	correct	ok	not_mentioned	released	unavailable
Haiku 4.5	imcs21	test	10271880	symptom_074	10271880	0.003541	1.8094328751321882	not_mentioned		not_mentioned	correct	ok	not_mentioned	released	unavailable
Haiku 4.5	imcs21	test	10271880	symptom_075	10271880	0.003541	1.8094328751321882	not_mentioned		not_mentioned	correct	ok	not_mentioned	released	unavailable
Haiku 4.5	imcs21	test	10271880	symptom_076	10271880	0.003541	1.8094328751321882	not_mentioned		not_mentioned	correct	ok	not_mentioned	released	unavailable
Haiku 4.5	imcs21	test	10271880	symptom_077	10271880	0.003541	1.8094328751321882	not_mentioned		not_mentioned	correct	ok	not_mentioned	released	unavailable
Haiku 4.5	imcs21	test	10271880	symptom_078	10271880	0.003541	1.8094328751321882	not_mentioned		not_mentioned	correct	ok	not_mentioned	released	unavailable
Haiku 4.5	imcs21	test	10271880	symptom_079	10271880	0.003541	1.8094328751321882	not_mentioned		not_mentioned	correct	ok	not_mentioned	released	unavailable
Haiku 4.5	imcs21	test	10271880	symptom_080	10271880	0.003541	1.8094328751321882	not_mentioned		not_mentioned	correct	ok	not_mentioned	released	unavailable
Haiku 4.5	imcs21	test	10271880	symptom_081	10271880	0.003541	1.8094328751321882	not_mentioned		not_mentioned	correct	ok	not_mentioned	released	unavailable
Haiku 4.5	imcs21	test	10271880	symptom_082	10271880	0.003541	1.8094328751321882	not_mentioned		not_mentioned	correct	ok	not_mentioned	released	unavailable
Haiku 4.5	imcs21	test	10271880	symptom_083	10271880	0.003541	1.8094328751321882	not_mentioned		not_mentioned	correct	ok	not_mentioned	released	unavailable
Haiku 4.5	imcs21	test	10271880	symptom_084	10271880	0.003541	1.8094328751321882	not_mentioned		not_mentioned	correct	ok	not_mentioned	released	unavailable
Haiku 4.5	imcs21	test	10271880	symptom_085	10271880	0.003541	1.8094328751321882	not_mentioned		not_mentioned	correct	ok	not_mentioned	released	unavailable
Haiku 4.5	imcs21	test	10271880	symptom_086	10271880	0.003541	1.8094328751321882	not_mentioned		not_mentioned	correct	ok	not_mentioned	released	unavailable
Haiku 4.5	imcs21	test	10271880	symptom_087	10271880	0.003541	1.8094328751321882	not_mentioned		not_mentioned	correct	ok	not_mentioned	released	unavailable
Haiku 4.5	imcs21	test	10271880	symptom_088	10271880	0.003541	1.8094328751321882	not_mentioned		not_mentioned	correct	ok	not_mentioned	released	unavailable
Haiku 4.5	imcs21	test	10271880	symptom_089	10271880	0.003541	1.8094328751321882	not_mentioned		not_mentioned	correct	ok	not_mentioned	released	unavailable
Haiku 4.5	imcs21	test	10271880	symptom_090	10271880	0.003541	1.8094328751321882	not_mentioned		not_mentioned	correct	ok	not_mentioned	released	unavailable
Haiku 4.5	imcs21	test	10271880	symptom_091	10271880	0.003541	1.8094328751321882	not_mentioned		not_mentioned	correct	ok	not_mentioned	released	unavailable
Haiku 4.5	imcs21	test	10271880	symptom_092	10271880	0.003541	1.8094328751321882	not_mentioned		not_mentioned	correct	ok	not_mentioned	released	unavailable
Haiku 4.5	imcs21	test	10271880	symptom_093	10271880	0.003541	1.8094328751321882	not_mentioned		not_mentioned	correct	ok	not_mentioned	released	unavailable
Haiku 4.5	imcs21	test	10271880	symptom_094	10271880	0.003541	1.8094328751321882	not_mentioned		not_mentioned	correct	ok	not_mentioned	released	unavailable
Haiku 4.5	imcs21	test	10271880	symptom_095	10271880	0.003541	1.8094328751321882	not_mentioned		not_mentioned	correct	ok	not_mentioned	released	unavailable
Haiku 4.5	imcs21	test	10271880	symptom_096	10271880	0.003541	1.8094328751321882	not_mentioned		not_mentioned	correct	ok	not_mentioned	released	unavailable
Haiku 4.5	imcs21	test	10271880	symptom_097	10271880	0.003541	1.8094328751321882	not_mentioned		not_mentioned	correct	ok	not_mentioned	released	unavailable
Haiku 4.5	imcs21	test	10271880	symptom_098	10271880	0.003541	1.8094328751321882	not_mentioned		not_mentioned	correct	ok	not_mentioned	released	unavailable
Haiku 4.5	imcs21	test	10271880	symptom_099	10271880	0.003541	1.8094328751321882	not_mentioned		not_mentioned	correct	ok	not_mentioned	released	unavailable
Haiku 4.5	imcs21	test	10271880	symptom_100	10271880	0.003541	1.8094328751321882	not_mentioned		not_mentioned	correct	ok	not_mentioned	released	unavailable
Haiku 4.5	imcs21	test	10271880	symptom_101	10271880	0.003541	1.8094328751321882	not_mentioned		not_mentioned	correct	ok	not_mentioned	released	unavailable
Haiku 4.5	imcs21	test	10271880	symptom_102	10271880	0.003541	1.8094328751321882	not_mentioned		not_mentioned	correct	ok	not_mentioned	released	unavailable
Haiku 4.5	imcs21	test	10271880	symptom_103	10271880	0.003541	1.8094328751321882	not_mentioned		not_mentioned	correct	ok	not_mentioned	released	unavailable
Haiku 4.5	imcs21	test	10271880	symptom_104	10271880	0.003541	1.8094328751321882	not_mentioned		not_mentioned	correct	ok	not_mentioned	released	unavailable
Haiku 4.5	imcs21	test	10271880	symptom_105	10271880	0.003541	1.8094328751321882	not_mentioned		not_mentioned	correct	ok	not_mentioned	released	unavailable
Haiku 4.5	imcs21	test	10271880	symptom_106	10271880	0.003541	1.8094328751321882	not_mentioned		not_mentioned	correct	ok	not_mentioned	released	unavailable
Haiku 4.5	imcs21	test	10271880	symptom_107	10271880	0.003541	1.8094328751321882	not_mentioned		not_mentioned	correct	ok	not_mentioned	released	unavailable
Haiku 4.5	imcs21	test	10271880	symptom_108	10271880	0.003541	1.8094328751321882	not_mentioned		not_mentioned	correct	ok	not_mentioned	released	unavailable
Haiku 4.5	imcs21	test	10271880	symptom_109	10271880	0.003541	1.8094328751321882	not_mentioned		not_mentioned	correct	ok	not_mentioned	released	unavailable
Haiku 4.5	imcs21	test	10271880	symptom_110	10271880	0.003541	1.8094328751321882	not_mentioned		not_mentioned	correct	ok	not_mentioned	released	unavailable
Haiku 4.5	imcs21	test	10271880	symptom_111	10271880	0.003541	1.8094328751321882	not_mentioned		not_mentioned	correct	ok	not_mentioned	released	unavailable
Haiku 4.5	imcs21	test	10271880	symptom_112	10271880	0.003541	1.8094328751321882	not_mentioned		not_mentioned	correct	ok	not_mentioned	released	unavailable
Haiku 4.5	imcs21	test	10271880	symptom_113	10271880	0.003541	1.8094328751321882	not_mentioned		not_mentioned	correct	ok	not_mentioned	released	unavailable
Haiku 4.5	imcs21	test	10271880	symptom_114	10271880	0.003541	1.8094328751321882	not_mentioned		not_mentioned	correct	ok	not_mentioned	released	unavailable
Haiku 4.5	imcs21	test	10271880	symptom_115	10271880	0.003541	1.8094328751321882	not_mentioned		not_mentioned	correct	ok	not_mentioned	released	unavailable
Haiku 4.5	imcs21	test	10271880	symptom_116	10271880	0.003541	1.8094328751321882	not_mentioned		not_mentioned	correct	ok	not_mentioned	released	unavailable
Haiku 4.5	imcs21	test	10271880	symptom_117	10271880	0.003541	1.8094328751321882	not_mentioned		not_mentioned	correct	ok	not_mentioned	released	unavailable
Haiku 4.5	imcs21	test	10271880	symptom_118	10271880	0.003541	1.8094328751321882	not_mentioned		not_mentioned	correct	ok	not_mentioned	released	unavailable
Haiku 4.5	imcs21	test	10271880	symptom_119	10271880	0.003541	1.8094328751321882	not_mentioned		not_mentioned	correct	ok	not_mentioned	released	unavailable
Haiku 4.5	imcs21	test	10271880	symptom_120	10271880	0.003541	1.8094328751321882	not_mentioned		not_mentioned	correct	ok	not_mentioned	released	unavailable
Haiku 4.5	imcs21	test	10271880	symptom_121	10271880	0.003541	1.8094328751321882	not_mentioned		not_mentioned	correct	ok	not_mentioned	released	unavailable
Haiku 4.5	imcs21	test	10271880	symptom_122	10271880	0.003541	1.8094328751321882	not_mentioned		not_mentioned	correct	ok	not_mentioned	released	unavailable
Haiku 4.5	imcs21	test	10271880	symptom_123	10271880	0.003541	1.8094328751321882	not_mentioned		not_mentioned	correct	ok	not_mentioned	released	unavailable
Haiku 4.5	imcs21	test	10271880	symptom_124	10271880	0.003541	1.8094328751321882	not_mentioned		not_mentioned	correct	ok	not_mentioned	released	unavailable
Haiku 4.5	imcs21	test	10271880	symptom_125	10271880	0.003541	1.8094328751321882	not_mentioned		not_mentioned	correct	ok	not_mentioned	released	unavailable
Haiku 4.5	imcs21	test	10271880	symptom_126	10271880	0.003541	1.8094328751321882	not_mentioned		not_mentioned	correct	ok	not_mentioned	released	unavailable
Haiku 4.5	imcs21	test	10271880	symptom_127	10271880	0.003541	1.8094328751321882	not_mentioned		not_mentioned	correct	ok	not_mentioned	released	unavailable
Haiku 4.5	imcs21	test	10271880	symptom_128	10271880	0.003541	1.8094328751321882	not_mentioned		not_mentioned	correct	ok	not_mentioned	released	unavailable
Haiku 4.5	imcs21	test	10271880	symptom_129	10271880	0.003541	1.8094328751321882	not_mentioned		not_mentioned	correct	ok	not_mentioned	released	unavailable
Haiku 4.5	imcs21	test	10271880	symptom_130	10271880	0.003541	1.8094328751321882	not_mentioned		not_mentioned	correct	ok	not_mentioned	released	unavailable
Haiku 4.5	imcs21	test	10271880	symptom_131	10271880	0.003541	1.8094328751321882	not_mentioned		not_mentioned	correct	ok	not_mentioned	released	unavailable
Haiku 4.5	imcs21	test	10271880	symptom_132	10271880	0.003541	1.8094328751321882	not_mentioned		not_mentioned	correct	ok	not_mentioned	released	unavailable
Haiku 4.5	imcs21	test	10271880	symptom_133	10271880	0.003541	1.8094328751321882	not_mentioned		not_mentioned	correct	ok	not_mentioned	released	unavailable
Haiku 4.5	imcs21	test	10271880	symptom_134	10271880	0.003541	1.8094328751321882	not_mentioned		not_mentioned	correct	ok	not_mentioned	released	unavailable
Haiku 4.5	imcs21	test	10271880	symptom_135	10271880	0.003541	1.8094328751321882	not_mentioned		not_mentioned	correct	ok	not_mentioned	released	unavailable
Haiku 4.5	imcs21	test	10271880	symptom_136	10271880	0.003541	1.8094328751321882	not_mentioned		not_mentioned	correct	ok	not_mentioned	released	unavailable
Haiku 4.5	imcs21	test	10271880	symptom_137	10271880	0.003541	1.8094328751321882	not_mentioned		not_mentioned	correct	ok	not_mentioned	released	unavailable
Haiku 4.5	imcs21	test	10271880	symptom_138	10271880	0.003541	1.8094328751321882	not_mentioned		not_mentioned	correct	ok	not_mentioned	released	unavailable
Haiku 4.5	imcs21	test	10271880	symptom_139	10271880	0.003541	1.8094328751321882	not_mentioned		not_mentioned	correct	ok	not_mentioned	released	unavailable
Haiku 4.5	imcs21	test	10271880	symptom_140	10271880	0.003541	1.8094328751321882	not_mentioned		not_mentioned	correct	ok	not_mentioned	released	unavailable
Haiku 4.5	imcs21	test	10271880	symptom_141	10271880	0.003541	1.8094328751321882	not_mentioned		not_mentioned	correct	ok	not_mentioned	released	unavailable
Haiku 4.5	imcs21	test	10271880	symptom_142	10271880	0.003541	1.8094328751321882	not_mentioned		not_mentioned	correct	ok	not_mentioned	released	unavailable
Haiku 4.5	imcs21	test	10271880	symptom_143	10271880	0.003541	1.8094328751321882	not_mentioned		not_mentioned	correct	ok	not_mentioned	released	unavailable
Haiku 4.5	imcs21	test	10271880	symptom_144	10271880	0.003541	1.8094328751321882	not_mentioned		not_mentioned	correct	ok	not_mentioned	released	unavailable
Haiku 4.5	imcs21	test	10271880	symptom_145	10271880	0.003541	1.8094328751321882	not_mentioned		not_mentioned	correct	ok	not_mentioned	released	unavailable
Haiku 4.5	imcs21	test	10271880	symptom_146	10271880	0.003541	1.8094328751321882	not_mentioned		not_mentioned	correct	ok	not_mentioned	released	unavailable
Haiku 4.5	imcs21	test	10271880	symptom_147	10271880	0.003541	1.8094328751321882	not_mentioned		not_mentioned	correct	ok	not_mentioned	released	unavailable
Haiku 4.5	imcs21	test	10271880	symptom_148	10271880	0.003541	1.8094328751321882	not_mentioned		not_mentioned	correct	ok	not_mentioned	released	unavailable
Haiku 4.5	imcs21	test	10271880	symptom_149	10271880	0.003541	1.8094328751321882	not_mentioned		not_mentioned	correct	ok	not_mentioned	released	unavailable
Haiku 4.5	imcs21	test	10271880	symptom_150	10271880	0.003541	1.8094328751321882	not_mentioned		not_mentioned	correct	ok	not_mentioned	released	unavailable
Haiku 4.5	imcs21	test	10271880	symptom_151	10271880	0.003541	1.8094328751321882	not_mentioned		not_mentioned	correct	ok	not_mentioned	released	unavailable
Haiku 4.5	imcs21	test	10271880	symptom_152	10271880	0.003541	1.8094328751321882	not_mentioned		not_mentioned	correct	ok	not_mentioned	released	unavailable
Haiku 4.5	imcs21	test	10271880	symptom_153	10271880	0.003541	1.8094328751321882	not_mentioned		not_mentioned	correct	ok	not_mentioned	released	unavailable
Haiku 4.5	imcs21	test	10271880	symptom_154	10271880	0.003541	1.8094328751321882	not_mentioned		not_mentioned	correct	ok	not_mentioned	released	unavailable
Haiku 4.5	imcs21	test	10271880	symptom_155	10271880	0.003541	1.8094328751321882	not_mentioned		not_mentioned	correct	ok	not_mentioned	released	unavailable
Haiku 4.5	imcs21	test	10271880	symptom_156	10271880	0.003541	1.8094328751321882	not_mentioned		not_mentioned	correct	ok	not_mentioned	released	unavailable
Haiku 4.5	imcs21	test	10271880	symptom_157	10271880	0.003541	1.8094328751321882	not_mentioned		not_mentioned	correct	ok	not_mentioned	released	unavailable
Haiku 4.5	imcs21	test	10271880	symptom_158	10271880	0.003541	1.8094328751321882	not_mentioned		not_mentioned	correct	ok	not_mentioned	released	unavailable
Haiku 4.5	imcs21	test	10271880	symptom_159	10271880	0.003541	1.8094328751321882	not_mentioned		not_mentioned	correct	ok	not_mentioned	released	unavailable
Haiku 4.5	imcs21	test	10271880	symptom_160	10271880	0.003541	1.8094328751321882	not_mentioned		not_mentioned	correct	ok	not_mentioned	released	unavailable
Haiku 4.5	imcs21	test	10271880	symptom_161	10271880	0.003541	1.8094328751321882	not_mentioned		not_mentioned	correct	ok	not_mentioned	released	unavailable
Haiku 4.5	imcs21	test	10271880	symptom_162	10271880	0.003541	1.8094328751321882	not_mentioned		not_mentioned	correct	ok	not_mentioned	released	unavailable
Haiku 4.5	imcs21	test	10271880	symptom_163	10271880	0.003541	1.8094328751321882	not_mentioned		not_mentioned	correct	ok	not_mentioned	released	unavailable
Haiku 4.5	imcs21	test	10271880	symptom_164	10271880	0.003541	1.8094328751321882	not_mentioned		not_mentioned	correct	ok	not_mentioned	released	unavailable
Haiku 4.5	imcs21	test	10271880	symptom_165	10271880	0.003541	1.8094328751321882	not_mentioned		not_mentioned	correct	ok	not_mentioned	released	unavailable
Haiku 4.5	imcs21	test	10271880	symptom_166	10271880	0.003541	1.8094328751321882	not_mentioned		not_mentioned	correct	ok	not_mentioned	released	unavailable
Haiku 4.5	imcs21	test	10271880	symptom_167	10271880	0.003541	1.8094328751321882	not_mentioned		not_mentioned	correct	ok	not_mentioned	released	unavailable
Haiku 4.5	imcs21	test	10271880	symptom_168	10271880	0.003541	1.8094328751321882	not_mentioned		not_mentioned	correct	ok	not_mentioned	released	unavailable
Haiku 4.5	imcs21	test	10271880	symptom_169	10271880	0.003541	1.8094328751321882	not_mentioned		not_mentioned	correct	ok	not_mentioned	released	unavailable
Haiku 4.5	imcs21	test	10271880	symptom_170	10271880	0.003541	1.8094328751321882	not_mentioned		not_mentioned	correct	ok	not_mentioned	released	unavailable
Haiku 4.5	imcs21	test	10271880	symptom_171	10271880	0.003541	1.8094328751321882	not_mentioned		not_mentioned	correct	ok	not_mentioned	released	unavailable
Haiku 4.5	imcs21	test	10271880	symptom_172	10271880	0.003541	1.8094328751321882	not_mentioned		not_mentioned	correct	ok	not_mentioned	released	unavailable
Haiku 4.5	imcs21	test	10271880	symptom_173	10271880	0.003541	1.8094328751321882	not_mentioned		not_mentioned	correct	ok	not_mentioned	released	unavailable
Haiku 4.5	imcs21	test	10271880	symptom_174	10271880	0.003541	1.8094328751321882	not_mentioned		not_mentioned	correct	ok	not_mentioned	released	unavailable
Haiku 4.5	imcs21	test	10271880	symptom_175	10271880	0.003541	1.8094328751321882	not_mentioned		not_mentioned	correct	ok	not_mentioned	released	unavailable
Haiku 4.5	imcs21	test	10271880	symptom_176	10271880	0.003541	1.8094328751321882	not_mentioned		not_mentioned	correct	ok	not_mentioned	released	unavailable
Haiku 4.5	imcs21	test	10271880	symptom_177	10271880	0.003541	1.8094328751321882	not_mentioned		not_mentioned	correct	ok	not_mentioned	released	unavailable
Haiku 4.5	imcs21	test	10271880	symptom_178	10271880	0.003541	1.8094328751321882	not_mentioned		not_mentioned	correct	ok	not_mentioned	released	unavailable
Haiku 4.5	imcs21	test	10271880	symptom_179	10271880	0.003541	1.8094328751321882	not_mentioned		not_mentioned	correct	ok	not_mentioned	released	unavailable
Haiku 4.5	imcs21	test	10271880	symptom_180	10271880	0.003541	1.8094328751321882	not_mentioned		not_mentioned	correct	ok	not_mentioned	released	unavailable
Haiku 4.5	imcs21	test	10271880	symptom_181	10271880	0.003541	1.8094328751321882	not_mentioned		not_mentioned	correct	ok	not_mentioned	released	unavailable
Haiku 4.5	imcs21	test	10271880	symptom_182	10271880	0.003541	1.8094328751321882	not_mentioned		not_mentioned	correct	ok	not_mentioned	released	unavailable
Haiku 4.5	imcs21	test	10271880	symptom_183	10271880	0.003541	1.8094328751321882	not_mentioned		not_mentioned	correct	ok	not_mentioned	released	unavailable
Haiku 4.5	imcs21	test	10271880	symptom_184	10271880	0.003541	1.8094328751321882	not_mentioned		not_mentioned	correct	ok	not_mentioned	released	unavailable
Haiku 4.5	imcs21	test	10271880	symptom_185	10271880	0.003541	1.8094328751321882	not_mentioned		not_mentioned	correct	ok	not_mentioned	released	unavailable
Haiku 4.5	imcs21	test	10271880	symptom_186	10271880	0.003541	1.8094328751321882	not_mentioned		not_mentioned	correct	ok	not_mentioned	released	unavailable
Haiku 4.5	imcs21	test	10271880	symptom_187	10271880	0.003541	1.8094328751321882	not_mentioned		not_mentioned	correct	ok	not_mentioned	released	unavailable
Haiku 4.5	imcs21	test	10271880	symptom_188	10271880	0.003541	1.8094328751321882	not_mentioned		not_mentioned	correct	ok	not_mentioned	released	unavailable
Haiku 4.5	imcs21	test	10271880	symptom_189	10271880	0.003541	1.8094328751321882	not_mentioned		not_mentioned	correct	ok	not_mentioned	released	unavailable
Haiku 4.5	imcs21	test	10271880	symptom_190	10271880	0.003541	1.8094328751321882	not_mentioned		not_mentioned	correct	ok	not_mentioned	released	unavailable
Haiku 4.5	imcs21	test	10271880	symptom_191	10271880	0.003541	1.8094328751321882	not_mentioned		not_mentioned	correct	ok	not_mentioned	released	unavailable
Haiku 4.5	imcs21	test	10271880	symptom_192	10271880	0.003541	1.8094328751321882	not_mentioned		not_mentioned	correct	ok	not_mentioned	released	unavailable
Haiku 4.5	imcs21	test	10271880	symptom_193	10271880	0.003541	1.8094328751321882	not_mentioned		not_mentioned	correct	ok	not_mentioned	released	unavailable
Haiku 4.5	imcs21	test	10271880	symptom_194	10271880	0.003541	1.8094328751321882	not_mentioned		not_mentioned	correct	ok	not_mentioned	released	unavailable
Haiku 4.5	imcs21	test	10271880	symptom_195	10271880	0.003541	1.8094328751321882	not_mentioned		not_mentioned	correct	ok	not_mentioned	released	unavailable
Haiku 4.5	imcs21	test	10271880	symptom_196	10271880	0.003541	1.8094328751321882	not_mentioned		not_mentioned	correct	ok	not_mentioned	released	unavailable
Haiku 4.5	imcs21	test	10271880	symptom_197	10271880	0.003541	1.8094328751321882	not_mentioned		not_mentioned	correct	ok	not_mentioned	released	unavailable
Haiku 4.5	imcs21	test	10271880	symptom_198	10271880	0.003541	1.8094328751321882	not_mentioned		not_mentioned	correct	ok	not_mentioned	released	unavailable
Haiku 4.5	imcs21	test	10271880	symptom_199	10271880	0.003541	1.8094328751321882	not_mentioned		not_mentioned	correct	ok	not_mentioned	released	unavailable
Haiku 4.5	imcs21	test	10271880	symptom_200	10271880	0.003541	1.8094328751321882	not_mentioned		not_mentioned	correct	ok	not_mentioned	released	unavailable
Haiku 4.5	imcs21	test	10271880	symptom_201	10271880	0.003541	1.8094328751321882	not_mentioned		not_mentioned	correct	ok	not_mentioned	released	unavailable
Haiku 4.5	imcs21	test	10271880	symptom_202	10271880	0.003541	1.8094328751321882	not_mentioned		not_mentioned	correct	ok	not_mentioned	released	unavailable
Haiku 4.5	imcs21	test	10271880	symptom_203	10271880	0.003541	1.8094328751321882	not_mentioned		not_mentioned	correct	ok	not_mentioned	released	unavailable
Haiku 4.5	imcs21	test	10271880	symptom_204	10271880	0.003541	1.8094328751321882	not_mentioned		not_mentioned	correct	ok	not_mentioned	released	unavailable
Haiku 4.5	imcs21	test	10271880	symptom_205	10271880	0.003541	1.8094328751321882	not_mentioned		not_mentioned	correct	ok	not_mentioned	released	unavailable
Haiku 4.5	imcs21	test	10271880	symptom_206	10271880	0.003541	1.8094328751321882	not_mentioned		not_mentioned	correct	ok	not_mentioned	released	unavailable
Haiku 4.5	imcs21	test	10271880	symptom_207	10271880	0.003541	1.8094328751321882	not_mentioned		not_mentioned	correct	ok	not_mentioned	released	unavailable
Haiku 4.5	imcs21	test	10271880	symptom_208	10271880	0.003541	1.8094328751321882	not_mentioned		not_mentioned	correct	ok	not_mentioned	released	unavailable
Haiku 4.5	imcs21	test	10271880	symptom_209	10271880	0.003541	1.8094328751321882	not_mentioned		not_mentioned	correct	ok	not_mentioned	released	unavailable
Haiku 4.5	imcs21	test	10271880	symptom_210	10271880	0.003541	1.8094328751321882	not_mentioned		not_mentioned	correct	ok	not_mentioned	released	unavailable
Haiku 4.5	imcs21	test	10271880	symptom_211	10271880	0.003541	1.8094328751321882	not_mentioned		not_mentioned	correct	ok	not_mentioned	released	unavailable
Haiku 4.5	imcs21	test	10271880	symptom_212	10271880	0.003541	1.8094328751321882	not_mentioned		not_mentioned	correct	ok	not_mentioned	released	unavailable
Haiku 4.5	imcs21	test	10271880	symptom_213	10271880	0.003541	1.8094328751321882	not_mentioned		not_mentioned	correct	ok	not_mentioned	released	unavailable
Haiku 4.5	imcs21	test	10271880	symptom_214	10271880	0.003541	1.8094328751321882	not_mentioned		not_mentioned	correct	ok	not_mentioned	released	unavailable
Haiku 4.5	imcs21	test	10271880	symptom_215	10271880	0.003541	1.8094328751321882	not_mentioned		not_mentioned	correct	ok	not_mentioned	released	unavailable
Haiku 4.5	imcs21	test	10271880	symptom_216	10271880	0.003541	1.8094328751321882	not_mentioned		not_mentioned	correct	ok	not_mentioned	released	unavailable
Haiku 4.5	imcs21	test	10271880	symptom_217	10271880	0.003541	1.8094328751321882	not_mentioned		not_mentioned	correct	ok	not_mentioned	released	unavailable
Haiku 4.5	imcs21	test	10271880	symptom_218	10271880	0.003541	1.8094328751321882	not_mentioned		not_mentioned	correct	ok	not_mentioned	released	unavailable
Haiku 4.5	imcs21	test	10271880	symptom_219	10271880	0.003541	1.8094328751321882	not_mentioned		not_mentioned	correct	ok	not_mentioned	released	unavailable
Haiku 4.5	imcs21	test	10271880	symptom_220	10271880	0.003541	1.8094328751321882	not_mentioned		not_mentioned	correct	ok	not_mentioned	released	unavailable
Haiku 4.5	imcs21	test	10271880	symptom_221	10271880	0.003541	1.8094328751321882	not_mentioned		not_mentioned	correct	ok	not_mentioned	released	unavailable
Haiku 4.5	imcs21	test	10271880	symptom_222	10271880	0.003541	1.8094328751321882	not_mentioned		not_mentioned	correct	ok	not_mentioned	released	unavailable
Haiku 4.5	imcs21	test	10271880	symptom_223	10271880	0.003541	1.8094328751321882	not_mentioned		not_mentioned	correct	ok	not_mentioned	released	unavailable
Haiku 4.5	imcs21	test	10271880	symptom_224	10271880	0.003541	1.8094328751321882	not_mentioned		not_mentioned	correct	ok	not_mentioned	released	unavailable
Haiku 4.5	imcs21	test	10271880	symptom_225	10271880	0.003541	1.8094328751321882	not_mentioned		not_mentioned	correct	ok	not_mentioned	released	unavailable
Haiku 4.5	imcs21	test	10271880	symptom_226	10271880	0.003541	1.8094328751321882	not_mentioned		not_mentioned	correct	ok	not_mentioned	released	unavailable
Haiku 4.5	imcs21	test	10271880	symptom_227	10271880	0.003541	1.8094328751321882	not_mentioned		not_mentioned	correct	ok	not_mentioned	released	unavailable
Haiku 4.5	imcs21	test	10271880	symptom_228	10271880	0.003541	1.8094328751321882	not_mentioned		not_mentioned	correct	ok	not_mentioned	released	unavailable
Haiku 4.5	imcs21	test	10271880	symptom_229	10271880	0.003541	1.8094328751321882	not_mentioned		not_mentioned	correct	ok	not_mentioned	released	unavailable
Haiku 4.5	imcs21	test	10271880	symptom_230	10271880	0.003541	1.8094328751321882	not_mentioned		not_mentioned	correct	ok	not_mentioned	released	unavailable
Haiku 4.5	imcs21	test	10271880	symptom_231	10271880	0.003541	1.8094328751321882	not_mentioned		not_mentioned	correct	ok	not_mentioned	released	unavailable
Haiku 4.5	imcs21	test	10271880	symptom_232	10271880	0.003541	1.8094328751321882	not_mentioned		not_mentioned	correct	ok	not_mentioned	released	unavailable
Haiku 4.5	imcs21	test	10271880	symptom_233	10271880	0.003541	1.8094328751321882	not_mentioned		not_mentioned	correct	ok	not_mentioned	released	unavailable
Haiku 4.5	imcs21	test	10271880	symptom_234	10271880	0.003541	1.8094328751321882	not_mentioned		not_mentioned	correct	ok	not_mentioned	released	unavailable
Haiku 4.5	imcs21	test	10271880	symptom_235	10271880	0.003541	1.8094328751321882	not_mentioned		not_mentioned	correct	ok	not_mentioned	released	unavailable
Haiku 4.5	imcs21	test	10271880	symptom_236	10271880	0.003541	1.8094328751321882	not_mentioned		not_mentioned	correct	ok	not_mentioned	released	unavailable
Haiku 4.5	imcs21	test	10271880	symptom_237	10271880	0.003541	1.8094328751321882	not_mentioned		not_mentioned	correct	ok	not_mentioned	released	unavailable
Haiku 4.5	imcs21	test	10271880	symptom_238	10271880	0.003541	1.8094328751321882	not_mentioned		not_mentioned	correct	ok	not_mentioned	released	unavailable
Haiku 4.5	imcs21	test	10271880	symptom_239	10271880	0.003541	1.8094328751321882	not_mentioned		not_mentioned	correct	ok	not_mentioned	released	unavailable
Haiku 4.5	imcs21	test	10271880	symptom_240	10271880	0.003541	1.8094328751321882	not_mentioned		not_mentioned	correct	ok	not_mentioned	released	unavailable
Haiku 4.5	imcs21	test	10271880	symptom_241	10271880	0.003541	1.8094328751321882	not_mentioned		not_mentioned	correct	ok	not_mentioned	released	unavailable
Haiku 4.5	imcs21	test	10271880	symptom_242	10271880	0.003541	1.8094328751321882	not_mentioned		not_mentioned	correct	ok	not_mentioned	released	unavailable
Haiku 4.5	imcs21	test	10271880	symptom_243	10271880	0.003541	1.8094328751321882	not_mentioned		not_mentioned	correct	ok	not_mentioned	released	unavailable
Haiku 4.5	imcs21	test	10271880	symptom_244	10271880	0.003541	1.8094328751321882	not_mentioned		not_mentioned	correct	ok	not_mentioned	released	unavailable
Haiku 4.5	imcs21	test	10271880	symptom_245	10271880	0.003541	1.8094328751321882	not_mentioned		not_mentioned	correct	ok	not_mentioned	released	unavailable
Haiku 4.5	imcs21	test	10271880	symptom_246	10271880	0.003541	1.8094328751321882	not_mentioned		not_mentioned	correct	ok	not_mentioned	released	unavailable
Haiku 4.5	imcs21	test	10271880	symptom_247	10271880	0.003541	1.8094328751321882	not_mentioned		not_mentioned	correct	ok	not_mentioned	released	unavailable
Haiku 4.5	imcs21	test	10271880	symptom_248	10271880	0.003541	1.8094328751321882	not_mentioned		not_mentioned	correct	ok	not_mentioned	released	unavailable
Haiku 4.5	imcs21	test	10271880	symptom_249	10271880	0.003541	1.8094328751321882	not_mentioned		not_mentioned	correct	ok	not_mentioned	released	unavailable
Haiku 4.5	imcs21	test	10271880	symptom_250	10271880	0.003541	1.8094328751321882	not_mentioned		not_mentioned	correct	ok	not_mentioned	released	unavailable
Haiku 4.5	imcs21	test	10271880	symptom_251	10271880	0.003541	1.8094328751321882	not_mentioned		not_mentioned	correct	ok	not_mentioned	released	unavailable
Haiku 4.5	imcs21	test	10271880	symptom_252	10271880	0.003541	1.8094328751321882	not_mentioned		not_mentioned	correct	ok	not_mentioned	released	unavailable
Haiku 4.5	imcs21	test	10271880	symptom_253	10271880	0.003541	1.8094328751321882	not_mentioned		not_mentioned	correct	ok	not_mentioned	released	unavailable
Haiku 4.5	imcs21	test	10271880	symptom_254	10271880	0.003541	1.8094328751321882	not_mentioned		not_mentioned	correct	ok	not_mentioned	released	unavailable
Haiku 4.5	imcs21	test	10271880	symptom_255	10271880	0.003541	1.8094328751321882	not_mentioned		not_mentioned	correct	ok	not_mentioned	released	unavailable
Haiku 4.5	imcs21	test	10271880	symptom_256	10271880	0.003541	1.8094328751321882	not_mentioned		not_mentioned	correct	ok	not_mentioned	released	unavailable
Haiku 4.5	imcs21	test	10271880	symptom_257	10271880	0.003541	1.8094328751321882	not_mentioned		not_mentioned	correct	ok	not_mentioned	released	unavailable
Haiku 4.5	imcs21	test	10271880	symptom_258	10271880	0.003541	1.8094328751321882	not_mentioned		not_mentioned	correct	ok	not_mentioned	released	unavailable
Haiku 4.5	imcs21	test	10271880	symptom_259	10271880	0.003541	1.8094328751321882	not_mentioned		not_mentioned	correct	ok	not_mentioned	released	unavailable
Haiku 4.5	imcs21	test	10271880	symptom_260	10271880	0.003541	1.8094328751321882	not_mentioned		not_mentioned	correct	ok	not_mentioned	released	unavailable
Haiku 4.5	imcs21	test	10271880	symptom_261	10271880	0.003541	1.8094328751321882	not_mentioned		not_mentioned	correct	ok	not_mentioned	released	unavailable
Haiku 4.5	imcs21	test	10271880	symptom_262	10271880	0.003541	1.8094328751321882	not_mentioned		not_mentioned	correct	ok	not_mentioned	released	unavailable
Haiku 4.5	imcs21	test	10271880	symptom_263	10271880	0.003541	1.8094328751321882	not_mentioned		not_mentioned	correct	ok	not_mentioned	released	unavailable
Haiku 4.5	imcs21	test	10271880	symptom_264	10271880	0.003541	1.8094328751321882	not_mentioned		not_mentioned	correct	ok	not_mentioned	released	unavailable
Haiku 4.5	imcs21	test	10271880	symptom_265	10271880	0.003541	1.8094328751321882	not_mentioned		not_mentioned	correct	ok	not_mentioned	released	unavailable
Haiku 4.5	imcs21	test	10271880	symptom_266	10271880	0.003541	1.8094328751321882	not_mentioned		not_mentioned	correct	ok	not_mentioned	released	unavailable
Haiku 4.5	imcs21	test	10271880	symptom_267	10271880	0.003541	1.8094328751321882	not_mentioned		not_mentioned	correct	ok	not_mentioned	released	unavailable
Haiku 4.5	imcs21	test	10271880	symptom_268	10271880	0.003541	1.8094328751321882	not_mentioned		not_mentioned	correct	ok	not_mentioned	released	unavailable
Haiku 4.5	imcs21	test	10271880	symptom_269	10271880	0.003541	1.8094328751321882	not_mentioned		not_mentioned	correct	ok	not_mentioned	released	unavailable
Haiku 4.5	imcs21	test	10271880	symptom_270	10271880	0.003541	1.8094328751321882	not_mentioned		not_mentioned	correct	ok	not_mentioned	released	unavailable
Haiku 4.5	imcs21	test	10271880	symptom_271	10271880	0.003541	1.8094328751321882	not_mentioned		not_mentioned	correct	ok	not_mentioned	released	unavailable
Haiku 4.5	imcs21	test	10271880	symptom_272	10271880	0.003541	1.8094328751321882	not_mentioned		not_mentioned	correct	ok	not_mentioned	released	unavailable
Haiku 4.5	imcs21	test	10271880	symptom_273	10271880	0.003541	1.8094328751321882	not_mentioned		not_mentioned	correct	ok	not_mentioned	released	unavailable
Haiku 4.5	imcs21	test	10271880	symptom_274	10271880	0.003541	1.8094328751321882	not_mentioned		not_mentioned	correct	ok	not_mentioned	released	unavailable
Haiku 4.5	imcs21	test	10271880	symptom_275	10271880	0.003541	1.8094328751321882	not_mentioned		not_mentioned	correct	ok	not_mentioned	released	unavailable
Haiku 4.5	imcs21	test	10271880	symptom_276	10271880	0.003541	1.8094328751321882	not_mentioned		not_mentioned	correct	ok	not_mentioned	released	unavailable
Haiku 4.5	imcs21	test	10271880	symptom_277	10271880	0.003541	1.8094328751321882	not_mentioned		not_mentioned	correct	ok	not_mentioned	released	unavailable
Haiku 4.5	imcs21	test	10271880	symptom_278	10271880	0.003541	1.8094328751321882	not_mentioned		not_mentioned	correct	ok	not_mentioned	released	unavailable
Haiku 4.5	imcs21	test	10271880	symptom_279	10271880	0.003541	1.8094328751321882	not_mentioned		not_mentioned	correct	ok	not_mentioned	released	unavailable
Haiku 4.5	imcs21	test	10271880	symptom_280	10271880	0.003541	1.8094328751321882	not_mentioned		not_mentioned	correct	ok	not_mentioned	released	unavailable
Haiku 4.5	imcs21	test	10271880	symptom_281	10271880	0.003541	1.8094328751321882	not_mentioned		not_mentioned	correct	ok	not_mentioned	released	unavailable
Haiku 4.5	imcs21	test	10271880	symptom_282	10271880	0.003541	1.8094328751321882	not_mentioned		not_mentioned	correct	ok	not_mentioned	released	unavailable
Haiku 4.5	imcs21	test	10271880	symptom_283	10271880	0.003541	1.8094328751321882	not_mentioned		not_mentioned	correct	ok	not_mentioned	released	unavailable
Haiku 4.5	imcs21	test	10271880	symptom_284	10271880	0.003541	1.8094328751321882	not_mentioned		not_mentioned	correct	ok	not_mentioned	released	unavailable
Haiku 4.5	imcs21	test	10271880	symptom_285	10271880	0.003541	1.8094328751321882	not_mentioned		not_mentioned	correct	ok	not_mentioned	released	unavailable
Haiku 4.5	imcs21	test	10271880	symptom_286	10271880	0.003541	1.8094328751321882	not_mentioned		not_mentioned	correct	ok	not_mentioned	released	unavailable
Haiku 4.5	imcs21	test	10271880	symptom_287	10271880	0.003541	1.8094328751321882	not_mentioned		not_mentioned	correct	ok	not_mentioned	released	unavailable
Haiku 4.5	imcs21	test	10271880	symptom_288	10271880	0.003541	1.8094328751321882	not_mentioned		not_mentioned	correct	ok	not_mentioned	released	unavailable
Haiku 4.5	imcs21	test	10271880	symptom_289	10271880	0.003541	1.8094328751321882	not_mentioned		not_mentioned	correct	ok	not_mentioned	released	unavailable
Haiku 4.5	imcs21	test	10271880	symptom_290	10271880	0.003541	1.8094328751321882	not_mentioned		not_mentioned	correct	ok	not_mentioned	released	unavailable
Haiku 4.5	imcs21	test	10271880	symptom_291	10271880	0.003541	1.8094328751321882	not_mentioned		not_mentioned	correct	ok	not_mentioned	released	unavailable
Haiku 4.5	imcs21	test	10271880	symptom_292	10271880	0.003541	1.8094328751321882	not_mentioned		not_mentioned	correct	ok	not_mentioned	released	unavailable
Haiku 4.5	imcs21	test	10271880	symptom_293	10271880	0.003541	1.8094328751321882	not_mentioned		not_mentioned	correct	ok	not_mentioned	released	unavailable
Haiku 4.5	imcs21	test	10271880	symptom_294	10271880	0.003541	1.8094328751321882	not_mentioned		not_mentioned	correct	ok	not_mentioned	released	unavailable
Haiku 4.5	imcs21	test	10271880	symptom_295	10271880	0.003541	1.8094328751321882	not_mentioned		not_mentioned	correct	ok	not_mentioned	released	unavailable
Haiku 4.5	imcs21	test	10271880	symptom_296	10271880	0.003541	1.8094328751321882	not_mentioned		not_mentioned	correct	ok	not_mentioned	released	unavailable
Haiku 4.5	imcs21	test	10271880	symptom_297	10271880	0.003541	1.8094328751321882	not_mentioned		not_mentioned	correct	ok	not_mentioned	released	unavailable
Haiku 4.5	imcs21	test	10271880	symptom_298	10271880	0.003541	1.8094328751321882	not_mentioned		not_mentioned	correct	ok	not_mentioned	released	unavailable
Haiku 4.5	imcs21	test	10271880	symptom_299	10271880	0.003541	1.8094328751321882	not_mentioned		not_mentioned	correct	ok	not_mentioned	released	unavailable
Haiku 4.5	imcs21	test	10271880	symptom_300	10271880	0.003541	1.8094328751321882	not_mentioned		not_mentioned	correct	ok	not_mentioned	released	unavailable
Haiku 4.5	imcs21	test	10271880	symptom_301	10271880	0.003541	1.8094328751321882	not_mentioned		not_mentioned	correct	ok	not_mentioned	released	unavailable
Haiku 4.5	imcs21	test	10271880	symptom_302	10271880	0.003541	1.8094328751321882	not_mentioned		not_mentioned	correct	ok	not_mentioned	released	unavailable
Haiku 4.5	imcs21	test	10271880	symptom_303	10271880	0.003541	1.8094328751321882	not_mentioned		not_mentioned	correct	ok	not_mentioned	released	unavailable
Haiku 4.5	imcs21	test	10271880	symptom_304	10271880	0.003541	1.8094328751321882	not_mentioned		not_mentioned	correct	ok	not_mentioned	released	unavailable
Haiku 4.5	imcs21	test	10271880	symptom_305	10271880	0.003541	1.8094328751321882	not_mentioned		not_mentioned	correct	ok	not_mentioned	released	unavailable
Haiku 4.5	imcs21	test	10271880	symptom_306	10271880	0.003541	1.8094328751321882	not_mentioned		not_mentioned	correct	ok	not_mentioned	released	unavailable
Haiku 4.5	imcs21	test	10271880	symptom_307	10271880	0.003541	1.8094328751321882	not_mentioned		not_mentioned	correct	ok	not_mentioned	released	unavailable
Haiku 4.5	imcs21	test	10271880	symptom_308	10271880	0.003541	1.8094328751321882	not_mentioned		not_mentioned	correct	ok	not_mentioned	released	unavailable
Haiku 4.5	imcs21	test	10271880	symptom_309	10271880	0.003541	1.8094328751321882	not_mentioned		not_mentioned	correct	ok	not_mentioned	released	unavailable
Haiku 4.5	imcs21	test	10271880	symptom_310	10271880	0.003541	1.8094328751321882	not_mentioned		not_mentioned	correct	ok	not_mentioned	released	unavailable
Haiku 4.5	imcs21	test	10271880	symptom_311	10271880	0.003541	1.8094328751321882	not_mentioned		not_mentioned	correct	ok	not_mentioned	released	unavailable
Haiku 4.5	imcs21	test	10271880	symptom_312	10271880	0.003541	1.8094328751321882	not_mentioned		not_mentioned	correct	ok	not_mentioned	released	unavailable
Haiku 4.5	imcs21	test	10271880	symptom_313	10271880	0.003541	1.8094328751321882	not_mentioned		not_mentioned	correct	ok	not_mentioned	released	unavailable
Haiku 4.5	imcs21	test	10271880	symptom_314	10271880	0.003541	1.8094328751321882	not_mentioned		not_mentioned	correct	ok	not_mentioned	released	unavailable
Haiku 4.5	imcs21	test	10271880	symptom_315	10271880	0.003541	1.8094328751321882	not_mentioned		not_mentioned	correct	ok	not_mentioned	released	unavailable
Haiku 4.5	imcs21	test	10271880	symptom_316	10271880	0.003541	1.8094328751321882	not_mentioned		not_mentioned	correct	ok	not_mentioned	released	unavailable
Haiku 4.5	imcs21	test	10271880	symptom_317	10271880	0.003541	1.8094328751321882	not_mentioned		not_mentioned	correct	ok	not_mentioned	released	unavailable
Haiku 4.5	imcs21	test	10271880	symptom_318	10271880	0.003541	1.8094328751321882	not_mentioned		not_mentioned	correct	ok	not_mentioned	released	unavailable
Haiku 4.5	imcs21	test	10271880	symptom_319	10271880	0.003541	1.8094328751321882	not_mentioned		not_mentioned	correct	ok	not_mentioned	released	unavailable
Haiku 4.5	imcs21	test	10271880	symptom_320	10271880	0.003541	1.8094328751321882	not_mentioned		not_mentioned	correct	ok	not_mentioned	released	unavailable
Haiku 4.5	imcs21	test	10271880	symptom_321	10271880	0.003541	1.8094328751321882	not_mentioned		not_mentioned	correct	ok	not_mentioned	released	unavailable
Haiku 4.5	imcs21	test	10271880	symptom_322	10271880	0.003541	1.8094328751321882	not_mentioned		not_mentioned	correct	ok	not_mentioned	released	unavailable
Haiku 4.5	imcs21	test	10271880	symptom_323	10271880	0.003541	1.8094328751321882	not_mentioned		not_mentioned	correct	ok	not_mentioned	released	unavailable
Haiku 4.5	imcs21	test	10271880	symptom_324	10271880	0.003541	1.8094328751321882	not_mentioned		not_mentioned	correct	ok	not_mentioned	released	unavailable
Haiku 4.5	imcs21	test	10271880	symptom_325	10271880	0.003541	1.8094328751321882	not_mentioned		not_mentioned	correct	ok	not_mentioned	released	unavailable
Haiku 4.5	imcs21	test	10271880	symptom_326	10271880	0.003541	1.8094328751321882	not_mentioned		not_mentioned	correct	ok	not_mentioned	released	unavailable
Haiku 4.5	imcs21	test	10271880	symptom_327	10271880	0.003541	1.8094328751321882	not_mentioned		not_mentioned	correct	ok	not_mentioned	released	unavailable
Haiku 4.5	imcs21	test	10271880	symptom_328	10271880	0.003541	1.8094328751321882	not_mentioned		not_mentioned	correct	ok	not_mentioned	released	unavailable
Haiku 4.5	imcs21	test	10271880	symptom_329	10271880	0.003541	1.8094328751321882	not_mentioned		not_mentioned	correct	ok	not_mentioned	released	unavailable
Haiku 4.5	imcs21	test	10271880	symptom_330	10271880	0.003541	1.8094328751321882	not_mentioned		not_mentioned	correct	ok	not_mentioned	released	unavailable
Haiku 4.5	imcs21	test	10272102	symptom_000	10272102	0.003697	2.0693655000068247	not_mentioned		not_mentioned	correct	ok	not_mentioned	released	unavailable
Haiku 4.5	imcs21	test	10272102	symptom_001	10272102	0.003697	2.0693655000068247	positive	0.95	positive	correct	ok	positive	released	reported_percentage
Haiku 4.5	imcs21	test	10272102	symptom_002	10272102	0.003697	2.0693655000068247	not_mentioned		not_mentioned	correct	ok	not_mentioned	released	unavailable
Haiku 4.5	imcs21	test	10272102	symptom_003	10272102	0.003697	2.0693655000068247	not_mentioned		not_mentioned	correct	ok	not_mentioned	released	unavailable
Haiku 4.5	imcs21	test	10272102	symptom_004	10272102	0.003697	2.0693655000068247	not_mentioned		not_mentioned	correct	ok	not_mentioned	released	unavailable
Haiku 4.5	imcs21	test	10272102	symptom_005	10272102	0.003697	2.0693655000068247	not_mentioned		not_mentioned	correct	ok	not_mentioned	released	unavailable
Haiku 4.5	imcs21	test	10272102	symptom_006	10272102	0.003697	2.0693655000068247	not_mentioned		not_mentioned	correct	ok	not_mentioned	released	unavailable
Haiku 4.5	imcs21	test	10272102	symptom_007	10272102	0.003697	2.0693655000068247	not_mentioned		not_mentioned	correct	ok	not_mentioned	released	unavailable
Haiku 4.5	imcs21	test	10272102	symptom_008	10272102	0.003697	2.0693655000068247	not_mentioned		not_mentioned	correct	ok	not_mentioned	released	unavailable
Haiku 4.5	imcs21	test	10272102	symptom_009	10272102	0.003697	2.0693655000068247	positive	0.9	positive	correct	ok	positive	released	reported_percentage
Haiku 4.5	imcs21	test	10272102	symptom_010	10272102	0.003697	2.0693655000068247	not_mentioned		not_mentioned	correct	ok	not_mentioned	released	unavailable
Haiku 4.5	imcs21	test	10272102	symptom_011	10272102	0.003697	2.0693655000068247	not_mentioned		not_mentioned	correct	ok	not_mentioned	released	unavailable
Haiku 4.5	imcs21	test	10272102	symptom_012	10272102	0.003697	2.0693655000068247	not_mentioned		not_mentioned	correct	ok	not_mentioned	released	unavailable
Haiku 4.5	imcs21	test	10272102	symptom_013	10272102	0.003697	2.0693655000068247	not_mentioned		not_mentioned	correct	ok	not_mentioned	released	unavailable
Haiku 4.5	imcs21	test	10272102	symptom_014	10272102	0.003697	2.0693655000068247	uncertain	0.6	not_mentioned	incorrect	ok	not_mentioned	released	reported_percentage
Haiku 4.5	imcs21	test	10272102	symptom_015	10272102	0.003697	2.0693655000068247	not_mentioned		not_mentioned	correct	ok	not_mentioned	released	unavailable
Haiku 4.5	imcs21	test	10272102	symptom_016	10272102	0.003697	2.0693655000068247	not_mentioned		not_mentioned	correct	ok	not_mentioned	released	unavailable
Haiku 4.5	imcs21	test	10272102	symptom_017	10272102	0.003697	2.0693655000068247	uncertain	0.6	not_mentioned	incorrect	ok	not_mentioned	released	reported_percentage
Haiku 4.5	imcs21	test	10272102	symptom_018	10272102	0.003697	2.0693655000068247	not_mentioned		not_mentioned	correct	ok	not_mentioned	released	unavailable
Haiku 4.5	imcs21	test	10272102	symptom_019	10272102	0.003697	2.0693655000068247	not_mentioned		not_mentioned	correct	ok	not_mentioned	released	unavailable
Haiku 4.5	imcs21	test	10272102	symptom_020	10272102	0.003697	2.0693655000068247	not_mentioned		not_mentioned	correct	ok	not_mentioned	released	unavailable
Haiku 4.5	imcs21	test	10272102	symptom_021	10272102	0.003697	2.0693655000068247	not_mentioned		positive	incorrect	ok	positive	released	unavailable
Haiku 4.5	imcs21	test	10272102	symptom_022	10272102	0.003697	2.0693655000068247	not_mentioned		not_mentioned	correct	ok	not_mentioned	released	unavailable
Haiku 4.5	imcs21	test	10272102	symptom_023	10272102	0.003697	2.0693655000068247	not_mentioned		not_mentioned	correct	ok	not_mentioned	released	unavailable
Haiku 4.5	imcs21	test	10272102	symptom_024	10272102	0.003697	2.0693655000068247	not_mentioned		not_mentioned	correct	ok	not_mentioned	released	unavailable
Haiku 4.5	imcs21	test	10272102	symptom_025	10272102	0.003697	2.0693655000068247	not_mentioned		not_mentioned	correct	ok	not_mentioned	released	unavailable
Haiku 4.5	imcs21	test	10272102	symptom_026	10272102	0.003697	2.0693655000068247	not_mentioned		not_mentioned	correct	ok	not_mentioned	released	unavailable
Haiku 4.5	imcs21	test	10272102	symptom_027	10272102	0.003697	2.0693655000068247	not_mentioned		not_mentioned	correct	ok	not_mentioned	released	unavailable
Haiku 4.5	imcs21	test	10272102	symptom_028	10272102	0.003697	2.0693655000068247	not_mentioned		not_mentioned	correct	ok	not_mentioned	released	unavailable
Haiku 4.5	imcs21	test	10272102	symptom_029	10272102	0.003697	2.0693655000068247	not_mentioned		not_mentioned	correct	ok	not_mentioned	released	unavailable
Haiku 4.5	imcs21	test	10272102	symptom_030	10272102	0.003697	2.0693655000068247	negative	0.85	not_mentioned	incorrect	ok	not_mentioned	released	reported_percentage
Haiku 4.5	imcs21	test	10272102	symptom_031	10272102	0.003697	2.0693655000068247	not_mentioned		not_mentioned	correct	ok	not_mentioned	released	unavailable
Haiku 4.5	imcs21	test	10272102	symptom_032	10272102	0.003697	2.0693655000068247	not_mentioned		not_mentioned	correct	ok	not_mentioned	released	unavailable
Haiku 4.5	imcs21	test	10272102	symptom_033	10272102	0.003697	2.0693655000068247	uncertain	0.7	positive	incorrect	ok	positive	released	reported_percentage
Haiku 4.5	imcs21	test	10272102	symptom_034	10272102	0.003697	2.0693655000068247	not_mentioned		not_mentioned	correct	ok	not_mentioned	released	unavailable
Haiku 4.5	imcs21	test	10272102	symptom_035	10272102	0.003697	2.0693655000068247	not_mentioned		not_mentioned	correct	ok	not_mentioned	released	unavailable
Haiku 4.5	imcs21	test	10272102	symptom_036	10272102	0.003697	2.0693655000068247	not_mentioned		not_mentioned	correct	ok	not_mentioned	released	unavailable
Haiku 4.5	imcs21	test	10272102	symptom_037	10272102	0.003697	2.0693655000068247	not_mentioned		not_mentioned	correct	ok	not_mentioned	released	unavailable
Haiku 4.5	imcs21	test	10272102	symptom_038	10272102	0.003697	2.0693655000068247	not_mentioned		not_mentioned	correct	ok	not_mentioned	released	unavailable
Haiku 4.5	imcs21	test	10272102	symptom_039	10272102	0.003697	2.0693655000068247	not_mentioned		not_mentioned	correct	ok	not_mentioned	released	unavailable
Haiku 4.5	imcs21	test	10272102	symptom_040	10272102	0.003697	2.0693655000068247	not_mentioned		not_mentioned	correct	ok	not_mentioned	released	unavailable
Haiku 4.5	imcs21	test	10272102	symptom_041	10272102	0.003697	2.0693655000068247	not_mentioned		not_mentioned	correct	ok	not_mentioned	released	unavailable
Haiku 4.5	imcs21	test	10272102	symptom_042	10272102	0.003697	2.0693655000068247	not_mentioned		not_mentioned	correct	ok	not_mentioned	released	unavailable
Haiku 4.5	imcs21	test	10272102	symptom_043	10272102	0.003697	2.0693655000068247	not_mentioned		not_mentioned	correct	ok	not_mentioned	released	unavailable
Haiku 4.5	imcs21	test	10272102	symptom_044	10272102	0.003697	2.0693655000068247	not_mentioned		not_mentioned	correct	ok	not_mentioned	released	unavailable
Haiku 4.5	imcs21	test	10272102	symptom_045	10272102	0.003697	2.0693655000068247	not_mentioned		not_mentioned	correct	ok	not_mentioned	released	unavailable
Haiku 4.5	imcs21	test	10272102	symptom_046	10272102	0.003697	2.0693655000068247	not_mentioned		not_mentioned	correct	ok	not_mentioned	released	unavailable
Haiku 4.5	imcs21	test	10272102	symptom_047	10272102	0.003697	2.0693655000068247	not_mentioned		not_mentioned	correct	ok	not_mentioned	released	unavailable
Haiku 4.5	imcs21	test	10272102	symptom_048	10272102	0.003697	2.0693655000068247	not_mentioned		not_mentioned	correct	ok	not_mentioned	released	unavailable
Haiku 4.5	imcs21	test	10272102	symptom_049	10272102	0.003697	2.0693655000068247	not_mentioned		not_mentioned	correct	ok	not_mentioned	released	unavailable
Haiku 4.5	imcs21	test	10272102	symptom_050	10272102	0.003697	2.0693655000068247	not_mentioned		not_mentioned	correct	ok	not_mentioned	released	unavailable
Haiku 4.5	imcs21	test	10272102	symptom_051	10272102	0.003697	2.0693655000068247	not_mentioned		not_mentioned	correct	ok	not_mentioned	released	unavailable
Haiku 4.5	imcs21	test	10272102	symptom_052	10272102	0.003697	2.0693655000068247	not_mentioned		not_mentioned	correct	ok	not_mentioned	released	unavailable
Haiku 4.5	imcs21	test	10272102	symptom_053	10272102	0.003697	2.0693655000068247	not_mentioned		not_mentioned	correct	ok	not_mentioned	released	unavailable
Haiku 4.5	imcs21	test	10272102	symptom_054	10272102	0.003697	2.0693655000068247	not_mentioned		not_mentioned	correct	ok	not_mentioned	released	unavailable
Haiku 4.5	imcs21	test	10272102	symptom_055	10272102	0.003697	2.0693655000068247	not_mentioned		not_mentioned	correct	ok	not_mentioned	released	unavailable
Haiku 4.5	imcs21	test	10272102	symptom_056	10272102	0.003697	2.0693655000068247	not_mentioned		not_mentioned	correct	ok	not_mentioned	released	unavailable
Haiku 4.5	imcs21	test	10272102	symptom_057	10272102	0.003697	2.0693655000068247	negative	0.95	positive	incorrect	ok	positive	released	reported_percentage
Haiku 4.5	imcs21	test	10272102	symptom_058	10272102	0.003697	2.0693655000068247	not_mentioned		not_mentioned	correct	ok	not_mentioned	released	unavailable
Haiku 4.5	imcs21	test	10272102	symptom_059	10272102	0.003697	2.0693655000068247	not_mentioned		not_mentioned	correct	ok	not_mentioned	released	unavailable
Haiku 4.5	imcs21	test	10272102	symptom_060	10272102	0.003697	2.0693655000068247	not_mentioned		not_mentioned	correct	ok	not_mentioned	released	unavailable
Haiku 4.5	imcs21	test	10272102	symptom_061	10272102	0.003697	2.0693655000068247	not_mentioned		not_mentioned	correct	ok	not_mentioned	released	unavailable
Haiku 4.5	imcs21	test	10272102	symptom_062	10272102	0.003697	2.0693655000068247	not_mentioned		not_mentioned	correct	ok	not_mentioned	released	unavailable
Haiku 4.5	imcs21	test	10272102	symptom_063	10272102	0.003697	2.0693655000068247	not_mentioned		not_mentioned	correct	ok	not_mentioned	released	unavailable
Haiku 4.5	imcs21	test	10272102	symptom_064	10272102	0.003697	2.0693655000068247	not_mentioned		not_mentioned	correct	ok	not_mentioned	released	unavailable
Haiku 4.5	imcs21	test	10272102	symptom_065	10272102	0.003697	2.0693655000068247	not_mentioned		not_mentioned	correct	ok	not_mentioned	released	unavailable
Haiku 4.5	imcs21	test	10272102	symptom_066	10272102	0.003697	2.0693655000068247	not_mentioned		not_mentioned	correct	ok	not_mentioned	released	unavailable
Haiku 4.5	imcs21	test	10272102	symptom_067	10272102	0.003697	2.0693655000068247	not_mentioned		not_mentioned	correct	ok	not_mentioned	released	unavailable
Haiku 4.5	imcs21	test	10272102	symptom_068	10272102	0.003697	2.0693655000068247	not_mentioned		not_mentioned	correct	ok	not_mentioned	released	unavailable
Haiku 4.5	imcs21	test	10272102	symptom_069	10272102	0.003697	2.0693655000068247	not_mentioned		not_mentioned	correct	ok	not_mentioned	released	unavailable
Haiku 4.5	imcs21	test	10272102	symptom_070	10272102	0.003697	2.0693655000068247	not_mentioned		not_mentioned	correct	ok	not_mentioned	released	unavailable
Haiku 4.5	imcs21	test	10272102	symptom_071	10272102	0.003697	2.0693655000068247	not_mentioned		not_mentioned	correct	ok	not_mentioned	released	unavailable
Haiku 4.5	imcs21	test	10272102	symptom_072	10272102	0.003697	2.0693655000068247	not_mentioned		not_mentioned	correct	ok	not_mentioned	released	unavailable
Haiku 4.5	imcs21	test	10272102	symptom_073	10272102	0.003697	2.0693655000068247	not_mentioned		not_mentioned	correct	ok	not_mentioned	released	unavailable
Haiku 4.5	imcs21	test	10272102	symptom_074	10272102	0.003697	2.0693655000068247	not_mentioned		not_mentioned	correct	ok	not_mentioned	released	unavailable
Haiku 4.5	imcs21	test	10272102	symptom_075	10272102	0.003697	2.0693655000068247	not_mentioned		not_mentioned	correct	ok	not_mentioned	released	unavailable
Haiku 4.5	imcs21	test	10272102	symptom_076	10272102	0.003697	2.0693655000068247	not_mentioned		not_mentioned	correct	ok	not_mentioned	released	unavailable
Haiku 4.5	imcs21	test	10272102	symptom_077	10272102	0.003697	2.0693655000068247	not_mentioned		not_mentioned	correct	ok	not_mentioned	released	unavailable
Haiku 4.5	imcs21	test	10272102	symptom_078	10272102	0.003697	2.0693655000068247	not_mentioned		not_mentioned	correct	ok	not_mentioned	released	unavailable
Haiku 4.5	imcs21	test	10272102	symptom_079	10272102	0.003697	2.0693655000068247	not_mentioned		not_mentioned	correct	ok	not_mentioned	released	unavailable
Haiku 4.5	imcs21	test	10272102	symptom_080	10272102	0.003697	2.0693655000068247	not_mentioned		not_mentioned	correct	ok	not_mentioned	released	unavailable
Haiku 4.5	imcs21	test	10272102	symptom_081	10272102	0.003697	2.0693655000068247	not_mentioned		not_mentioned	correct	ok	not_mentioned	released	unavailable
Haiku 4.5	imcs21	test	10272102	symptom_082	10272102	0.003697	2.0693655000068247	not_mentioned		not_mentioned	correct	ok	not_mentioned	released	unavailable
Haiku 4.5	imcs21	test	10272102	symptom_083	10272102	0.003697	2.0693655000068247	not_mentioned		not_mentioned	correct	ok	not_mentioned	released	unavailable
Haiku 4.5	imcs21	test	10272102	symptom_084	10272102	0.003697	2.0693655000068247	not_mentioned		not_mentioned	correct	ok	not_mentioned	released	unavailable
Haiku 4.5	imcs21	test	10272102	symptom_085	10272102	0.003697	2.0693655000068247	not_mentioned		not_mentioned	correct	ok	not_mentioned	released	unavailable
Haiku 4.5	imcs21	test	10272102	symptom_086	10272102	0.003697	2.0693655000068247	not_mentioned		not_mentioned	correct	ok	not_mentioned	released	unavailable
Haiku 4.5	imcs21	test	10272102	symptom_087	10272102	0.003697	2.0693655000068247	not_mentioned		not_mentioned	correct	ok	not_mentioned	released	unavailable
Haiku 4.5	imcs21	test	10272102	symptom_088	10272102	0.003697	2.0693655000068247	not_mentioned		not_mentioned	correct	ok	not_mentioned	released	unavailable
Haiku 4.5	imcs21	test	10272102	symptom_089	10272102	0.003697	2.0693655000068247	not_mentioned		not_mentioned	correct	ok	not_mentioned	released	unavailable
Haiku 4.5	imcs21	test	10272102	symptom_090	10272102	0.003697	2.0693655000068247	not_mentioned		not_mentioned	correct	ok	not_mentioned	released	unavailable
Haiku 4.5	imcs21	test	10272102	symptom_091	10272102	0.003697	2.0693655000068247	not_mentioned		not_mentioned	correct	ok	not_mentioned	released	unavailable
Haiku 4.5	imcs21	test	10272102	symptom_092	10272102	0.003697	2.0693655000068247	not_mentioned		not_mentioned	correct	ok	not_mentioned	released	unavailable
Haiku 4.5	imcs21	test	10272102	symptom_093	10272102	0.003697	2.0693655000068247	not_mentioned		not_mentioned	correct	ok	not_mentioned	released	unavailable
Haiku 4.5	imcs21	test	10272102	symptom_094	10272102	0.003697	2.0693655000068247	not_mentioned		not_mentioned	correct	ok	not_mentioned	released	unavailable
Haiku 4.5	imcs21	test	10272102	symptom_095	10272102	0.003697	2.0693655000068247	not_mentioned		not_mentioned	correct	ok	not_mentioned	released	unavailable
Haiku 4.5	imcs21	test	10272102	symptom_096	10272102	0.003697	2.0693655000068247	not_mentioned		not_mentioned	correct	ok	not_mentioned	released	unavailable
Haiku 4.5	imcs21	test	10272102	symptom_097	10272102	0.003697	2.0693655000068247	not_mentioned		not_mentioned	correct	ok	not_mentioned	released	unavailable
Haiku 4.5	imcs21	test	10272102	symptom_098	10272102	0.003697	2.0693655000068247	not_mentioned		not_mentioned	correct	ok	not_mentioned	released	unavailable
Haiku 4.5	imcs21	test	10272102	symptom_099	10272102	0.003697	2.0693655000068247	not_mentioned		not_mentioned	correct	ok	not_mentioned	released	unavailable
Haiku 4.5	imcs21	test	10272102	symptom_100	10272102	0.003697	2.0693655000068247	not_mentioned		not_mentioned	correct	ok	not_mentioned	released	unavailable
Haiku 4.5	imcs21	test	10272102	symptom_101	10272102	0.003697	2.0693655000068247	not_mentioned		not_mentioned	correct	ok	not_mentioned	released	unavailable
Haiku 4.5	imcs21	test	10272102	symptom_102	10272102	0.003697	2.0693655000068247	not_mentioned		not_mentioned	correct	ok	not_mentioned	released	unavailable
Haiku 4.5	imcs21	test	10272102	symptom_103	10272102	0.003697	2.0693655000068247	not_mentioned		not_mentioned	correct	ok	not_mentioned	released	unavailable
Haiku 4.5	imcs21	test	10272102	symptom_104	10272102	0.003697	2.0693655000068247	not_mentioned		not_mentioned	correct	ok	not_mentioned	released	unavailable
Haiku 4.5	imcs21	test	10272102	symptom_105	10272102	0.003697	2.0693655000068247	not_mentioned		not_mentioned	correct	ok	not_mentioned	released	unavailable
Haiku 4.5	imcs21	test	10272102	symptom_106	10272102	0.003697	2.0693655000068247	not_mentioned		not_mentioned	correct	ok	not_mentioned	released	unavailable
Haiku 4.5	imcs21	test	10272102	symptom_107	10272102	0.003697	2.0693655000068247	not_mentioned		not_mentioned	correct	ok	not_mentioned	released	unavailable
Haiku 4.5	imcs21	test	10272102	symptom_108	10272102	0.003697	2.0693655000068247	not_mentioned		not_mentioned	correct	ok	not_mentioned	released	unavailable
Haiku 4.5	imcs21	test	10272102	symptom_109	10272102	0.003697	2.0693655000068247	not_mentioned		not_mentioned	correct	ok	not_mentioned	released	unavailable
Haiku 4.5	imcs21	test	10272102	symptom_110	10272102	0.003697	2.0693655000068247	not_mentioned		not_mentioned	correct	ok	not_mentioned	released	unavailable
Haiku 4.5	imcs21	test	10272102	symptom_111	10272102	0.003697	2.0693655000068247	not_mentioned		not_mentioned	correct	ok	not_mentioned	released	unavailable
Haiku 4.5	imcs21	test	10272102	symptom_112	10272102	0.003697	2.0693655000068247	not_mentioned		not_mentioned	correct	ok	not_mentioned	released	unavailable
Haiku 4.5	imcs21	test	10272102	symptom_113	10272102	0.003697	2.0693655000068247	not_mentioned		not_mentioned	correct	ok	not_mentioned	released	unavailable
Haiku 4.5	imcs21	test	10272102	symptom_114	10272102	0.003697	2.0693655000068247	not_mentioned		not_mentioned	correct	ok	not_mentioned	released	unavailable
Haiku 4.5	imcs21	test	10272102	symptom_115	10272102	0.003697	2.0693655000068247	not_mentioned		not_mentioned	correct	ok	not_mentioned	released	unavailable
Haiku 4.5	imcs21	test	10272102	symptom_116	10272102	0.003697	2.0693655000068247	not_mentioned		not_mentioned	correct	ok	not_mentioned	released	unavailable
Haiku 4.5	imcs21	test	10272102	symptom_117	10272102	0.003697	2.0693655000068247	not_mentioned		not_mentioned	correct	ok	not_mentioned	released	unavailable
Haiku 4.5	imcs21	test	10272102	symptom_118	10272102	0.003697	2.0693655000068247	not_mentioned		not_mentioned	correct	ok	not_mentioned	released	unavailable
Haiku 4.5	imcs21	test	10272102	symptom_119	10272102	0.003697	2.0693655000068247	not_mentioned		not_mentioned	correct	ok	not_mentioned	released	unavailable
Haiku 4.5	imcs21	test	10272102	symptom_120	10272102	0.003697	2.0693655000068247	not_mentioned		not_mentioned	correct	ok	not_mentioned	released	unavailable
Haiku 4.5	imcs21	test	10272102	symptom_121	10272102	0.003697	2.0693655000068247	not_mentioned		not_mentioned	correct	ok	not_mentioned	released	unavailable
Haiku 4.5	imcs21	test	10272102	symptom_122	10272102	0.003697	2.0693655000068247	not_mentioned		not_mentioned	correct	ok	not_mentioned	released	unavailable
Haiku 4.5	imcs21	test	10272102	symptom_123	10272102	0.003697	2.0693655000068247	not_mentioned		not_mentioned	correct	ok	not_mentioned	released	unavailable
Haiku 4.5	imcs21	test	10272102	symptom_124	10272102	0.003697	2.0693655000068247	not_mentioned		not_mentioned	correct	ok	not_mentioned	released	unavailable
Haiku 4.5	imcs21	test	10272102	symptom_125	10272102	0.003697	2.0693655000068247	not_mentioned		not_mentioned	correct	ok	not_mentioned	released	unavailable
Haiku 4.5	imcs21	test	10272102	symptom_126	10272102	0.003697	2.0693655000068247	not_mentioned		not_mentioned	correct	ok	not_mentioned	released	unavailable
Haiku 4.5	imcs21	test	10272102	symptom_127	10272102	0.003697	2.0693655000068247	not_mentioned		not_mentioned	correct	ok	not_mentioned	released	unavailable
Haiku 4.5	imcs21	test	10272102	symptom_128	10272102	0.003697	2.0693655000068247	not_mentioned		not_mentioned	correct	ok	not_mentioned	released	unavailable
Haiku 4.5	imcs21	test	10272102	symptom_129	10272102	0.003697	2.0693655000068247	not_mentioned		not_mentioned	correct	ok	not_mentioned	released	unavailable
Haiku 4.5	imcs21	test	10272102	symptom_130	10272102	0.003697	2.0693655000068247	not_mentioned		not_mentioned	correct	ok	not_mentioned	released	unavailable
Haiku 4.5	imcs21	test	10272102	symptom_131	10272102	0.003697	2.0693655000068247	not_mentioned		not_mentioned	correct	ok	not_mentioned	released	unavailable
Haiku 4.5	imcs21	test	10272102	symptom_132	10272102	0.003697	2.0693655000068247	not_mentioned		not_mentioned	correct	ok	not_mentioned	released	unavailable
Haiku 4.5	imcs21	test	10272102	symptom_133	10272102	0.003697	2.0693655000068247	not_mentioned		not_mentioned	correct	ok	not_mentioned	released	unavailable
Haiku 4.5	imcs21	test	10272102	symptom_134	10272102	0.003697	2.0693655000068247	not_mentioned		not_mentioned	correct	ok	not_mentioned	released	unavailable
Haiku 4.5	imcs21	test	10272102	symptom_135	10272102	0.003697	2.0693655000068247	not_mentioned		not_mentioned	correct	ok	not_mentioned	released	unavailable
Haiku 4.5	imcs21	test	10272102	symptom_136	10272102	0.003697	2.0693655000068247	not_mentioned		not_mentioned	correct	ok	not_mentioned	released	unavailable
Haiku 4.5	imcs21	test	10272102	symptom_137	10272102	0.003697	2.0693655000068247	not_mentioned		not_mentioned	correct	ok	not_mentioned	released	unavailable
Haiku 4.5	imcs21	test	10272102	symptom_138	10272102	0.003697	2.0693655000068247	not_mentioned		not_mentioned	correct	ok	not_mentioned	released	unavailable
Haiku 4.5	imcs21	test	10272102	symptom_139	10272102	0.003697	2.0693655000068247	not_mentioned		not_mentioned	correct	ok	not_mentioned	released	unavailable
Haiku 4.5	imcs21	test	10272102	symptom_140	10272102	0.003697	2.0693655000068247	not_mentioned		not_mentioned	correct	ok	not_mentioned	released	unavailable
Haiku 4.5	imcs21	test	10272102	symptom_141	10272102	0.003697	2.0693655000068247	not_mentioned		not_mentioned	correct	ok	not_mentioned	released	unavailable
Haiku 4.5	imcs21	test	10272102	symptom_142	10272102	0.003697	2.0693655000068247	not_mentioned		not_mentioned	correct	ok	not_mentioned	released	unavailable
Haiku 4.5	imcs21	test	10272102	symptom_143	10272102	0.003697	2.0693655000068247	not_mentioned		not_mentioned	correct	ok	not_mentioned	released	unavailable
Haiku 4.5	imcs21	test	10272102	symptom_144	10272102	0.003697	2.0693655000068247	not_mentioned		not_mentioned	correct	ok	not_mentioned	released	unavailable
Haiku 4.5	imcs21	test	10272102	symptom_145	10272102	0.003697	2.0693655000068247	not_mentioned		not_mentioned	correct	ok	not_mentioned	released	unavailable
Haiku 4.5	imcs21	test	10272102	symptom_146	10272102	0.003697	2.0693655000068247	not_mentioned		not_mentioned	correct	ok	not_mentioned	released	unavailable
Haiku 4.5	imcs21	test	10272102	symptom_147	10272102	0.003697	2.0693655000068247	not_mentioned		not_mentioned	correct	ok	not_mentioned	released	unavailable
Haiku 4.5	imcs21	test	10272102	symptom_148	10272102	0.003697	2.0693655000068247	not_mentioned		not_mentioned	correct	ok	not_mentioned	released	unavailable
Haiku 4.5	imcs21	test	10272102	symptom_149	10272102	0.003697	2.0693655000068247	not_mentioned		not_mentioned	correct	ok	not_mentioned	released	unavailable
Haiku 4.5	imcs21	test	10272102	symptom_150	10272102	0.003697	2.0693655000068247	not_mentioned		not_mentioned	correct	ok	not_mentioned	released	unavailable
Haiku 4.5	imcs21	test	10272102	symptom_151	10272102	0.003697	2.0693655000068247	not_mentioned		not_mentioned	correct	ok	not_mentioned	released	unavailable
Haiku 4.5	imcs21	test	10272102	symptom_152	10272102	0.003697	2.0693655000068247	not_mentioned		not_mentioned	correct	ok	not_mentioned	released	unavailable
Haiku 4.5	imcs21	test	10272102	symptom_153	10272102	0.003697	2.0693655000068247	not_mentioned		not_mentioned	correct	ok	not_mentioned	released	unavailable
Haiku 4.5	imcs21	test	10272102	symptom_154	10272102	0.003697	2.0693655000068247	not_mentioned		not_mentioned	correct	ok	not_mentioned	released	unavailable
Haiku 4.5	imcs21	test	10272102	symptom_155	10272102	0.003697	2.0693655000068247	not_mentioned		not_mentioned	correct	ok	not_mentioned	released	unavailable
Haiku 4.5	imcs21	test	10272102	symptom_156	10272102	0.003697	2.0693655000068247	not_mentioned		not_mentioned	correct	ok	not_mentioned	released	unavailable
Haiku 4.5	imcs21	test	10272102	symptom_157	10272102	0.003697	2.0693655000068247	not_mentioned		not_mentioned	correct	ok	not_mentioned	released	unavailable
Haiku 4.5	imcs21	test	10272102	symptom_158	10272102	0.003697	2.0693655000068247	not_mentioned		not_mentioned	correct	ok	not_mentioned	released	unavailable
Haiku 4.5	imcs21	test	10272102	symptom_159	10272102	0.003697	2.0693655000068247	not_mentioned		not_mentioned	correct	ok	not_mentioned	released	unavailable
Haiku 4.5	imcs21	test	10272102	symptom_160	10272102	0.003697	2.0693655000068247	not_mentioned		not_mentioned	correct	ok	not_mentioned	released	unavailable
Haiku 4.5	imcs21	test	10272102	symptom_161	10272102	0.003697	2.0693655000068247	not_mentioned		not_mentioned	correct	ok	not_mentioned	released	unavailable
Haiku 4.5	imcs21	test	10272102	symptom_162	10272102	0.003697	2.0693655000068247	not_mentioned		not_mentioned	correct	ok	not_mentioned	released	unavailable
Haiku 4.5	imcs21	test	10272102	symptom_163	10272102	0.003697	2.0693655000068247	not_mentioned		not_mentioned	correct	ok	not_mentioned	released	unavailable
Haiku 4.5	imcs21	test	10272102	symptom_164	10272102	0.003697	2.0693655000068247	not_mentioned		not_mentioned	correct	ok	not_mentioned	released	unavailable
Haiku 4.5	imcs21	test	10272102	symptom_165	10272102	0.003697	2.0693655000068247	not_mentioned		not_mentioned	correct	ok	not_mentioned	released	unavailable
Haiku 4.5	imcs21	test	10272102	symptom_166	10272102	0.003697	2.0693655000068247	not_mentioned		not_mentioned	correct	ok	not_mentioned	released	unavailable
Haiku 4.5	imcs21	test	10272102	symptom_167	10272102	0.003697	2.0693655000068247	not_mentioned		not_mentioned	correct	ok	not_mentioned	released	unavailable
Haiku 4.5	imcs21	test	10272102	symptom_168	10272102	0.003697	2.0693655000068247	not_mentioned		not_mentioned	correct	ok	not_mentioned	released	unavailable
Haiku 4.5	imcs21	test	10272102	symptom_169	10272102	0.003697	2.0693655000068247	not_mentioned		not_mentioned	correct	ok	not_mentioned	released	unavailable
Haiku 4.5	imcs21	test	10272102	symptom_170	10272102	0.003697	2.0693655000068247	not_mentioned		not_mentioned	correct	ok	not_mentioned	released	unavailable
Haiku 4.5	imcs21	test	10272102	symptom_171	10272102	0.003697	2.0693655000068247	not_mentioned		not_mentioned	correct	ok	not_mentioned	released	unavailable
Haiku 4.5	imcs21	test	10272102	symptom_172	10272102	0.003697	2.0693655000068247	not_mentioned		not_mentioned	correct	ok	not_mentioned	released	unavailable
Haiku 4.5	imcs21	test	10272102	symptom_173	10272102	0.003697	2.0693655000068247	not_mentioned		not_mentioned	correct	ok	not_mentioned	released	unavailable
Haiku 4.5	imcs21	test	10272102	symptom_174	10272102	0.003697	2.0693655000068247	not_mentioned		not_mentioned	correct	ok	not_mentioned	released	unavailable
Haiku 4.5	imcs21	test	10272102	symptom_175	10272102	0.003697	2.0693655000068247	not_mentioned		not_mentioned	correct	ok	not_mentioned	released	unavailable
Haiku 4.5	imcs21	test	10272102	symptom_176	10272102	0.003697	2.0693655000068247	not_mentioned		not_mentioned	correct	ok	not_mentioned	released	unavailable
Haiku 4.5	imcs21	test	10272102	symptom_177	10272102	0.003697	2.0693655000068247	not_mentioned		not_mentioned	correct	ok	not_mentioned	released	unavailable
Haiku 4.5	imcs21	test	10272102	symptom_178	10272102	0.003697	2.0693655000068247	not_mentioned		not_mentioned	correct	ok	not_mentioned	released	unavailable
Haiku 4.5	imcs21	test	10272102	symptom_179	10272102	0.003697	2.0693655000068247	not_mentioned		not_mentioned	correct	ok	not_mentioned	released	unavailable
Haiku 4.5	imcs21	test	10272102	symptom_180	10272102	0.003697	2.0693655000068247	not_mentioned		not_mentioned	correct	ok	not_mentioned	released	unavailable
Haiku 4.5	imcs21	test	10272102	symptom_181	10272102	0.003697	2.0693655000068247	not_mentioned		not_mentioned	correct	ok	not_mentioned	released	unavailable
Haiku 4.5	imcs21	test	10272102	symptom_182	10272102	0.003697	2.0693655000068247	not_mentioned		not_mentioned	correct	ok	not_mentioned	released	unavailable
Haiku 4.5	imcs21	test	10272102	symptom_183	10272102	0.003697	2.0693655000068247	not_mentioned		not_mentioned	correct	ok	not_mentioned	released	unavailable
Haiku 4.5	imcs21	test	10272102	symptom_184	10272102	0.003697	2.0693655000068247	not_mentioned		not_mentioned	correct	ok	not_mentioned	released	unavailable
Haiku 4.5	imcs21	test	10272102	symptom_185	10272102	0.003697	2.0693655000068247	not_mentioned		not_mentioned	correct	ok	not_mentioned	released	unavailable
Haiku 4.5	imcs21	test	10272102	symptom_186	10272102	0.003697	2.0693655000068247	not_mentioned		not_mentioned	correct	ok	not_mentioned	released	unavailable
Haiku 4.5	imcs21	test	10272102	symptom_187	10272102	0.003697	2.0693655000068247	not_mentioned		not_mentioned	correct	ok	not_mentioned	released	unavailable
Haiku 4.5	imcs21	test	10272102	symptom_188	10272102	0.003697	2.0693655000068247	not_mentioned		not_mentioned	correct	ok	not_mentioned	released	unavailable
Haiku 4.5	imcs21	test	10272102	symptom_189	10272102	0.003697	2.0693655000068247	not_mentioned		not_mentioned	correct	ok	not_mentioned	released	unavailable
Haiku 4.5	imcs21	test	10272102	symptom_190	10272102	0.003697	2.0693655000068247	not_mentioned		not_mentioned	correct	ok	not_mentioned	released	unavailable
Haiku 4.5	imcs21	test	10272102	symptom_191	10272102	0.003697	2.0693655000068247	not_mentioned		not_mentioned	correct	ok	not_mentioned	released	unavailable
Haiku 4.5	imcs21	test	10272102	symptom_192	10272102	0.003697	2.0693655000068247	not_mentioned		not_mentioned	correct	ok	not_mentioned	released	unavailable
Haiku 4.5	imcs21	test	10272102	symptom_193	10272102	0.003697	2.0693655000068247	not_mentioned		not_mentioned	correct	ok	not_mentioned	released	unavailable
Haiku 4.5	imcs21	test	10272102	symptom_194	10272102	0.003697	2.0693655000068247	not_mentioned		not_mentioned	correct	ok	not_mentioned	released	unavailable
Haiku 4.5	imcs21	test	10272102	symptom_195	10272102	0.003697	2.0693655000068247	not_mentioned		not_mentioned	correct	ok	not_mentioned	released	unavailable
Haiku 4.5	imcs21	test	10272102	symptom_196	10272102	0.003697	2.0693655000068247	not_mentioned		not_mentioned	correct	ok	not_mentioned	released	unavailable
Haiku 4.5	imcs21	test	10272102	symptom_197	10272102	0.003697	2.0693655000068247	not_mentioned		not_mentioned	correct	ok	not_mentioned	released	unavailable
Haiku 4.5	imcs21	test	10272102	symptom_198	10272102	0.003697	2.0693655000068247	not_mentioned		not_mentioned	correct	ok	not_mentioned	released	unavailable
Haiku 4.5	imcs21	test	10272102	symptom_199	10272102	0.003697	2.0693655000068247	not_mentioned		not_mentioned	correct	ok	not_mentioned	released	unavailable
Haiku 4.5	imcs21	test	10272102	symptom_200	10272102	0.003697	2.0693655000068247	not_mentioned		not_mentioned	correct	ok	not_mentioned	released	unavailable
Haiku 4.5	imcs21	test	10272102	symptom_201	10272102	0.003697	2.0693655000068247	not_mentioned		not_mentioned	correct	ok	not_mentioned	released	unavailable
Haiku 4.5	imcs21	test	10272102	symptom_202	10272102	0.003697	2.0693655000068247	not_mentioned		not_mentioned	correct	ok	not_mentioned	released	unavailable
Haiku 4.5	imcs21	test	10272102	symptom_203	10272102	0.003697	2.0693655000068247	not_mentioned		not_mentioned	correct	ok	not_mentioned	released	unavailable
Haiku 4.5	imcs21	test	10272102	symptom_204	10272102	0.003697	2.0693655000068247	not_mentioned		not_mentioned	correct	ok	not_mentioned	released	unavailable
Haiku 4.5	imcs21	test	10272102	symptom_205	10272102	0.003697	2.0693655000068247	not_mentioned		not_mentioned	correct	ok	not_mentioned	released	unavailable
Haiku 4.5	imcs21	test	10272102	symptom_206	10272102	0.003697	2.0693655000068247	not_mentioned		not_mentioned	correct	ok	not_mentioned	released	unavailable
Haiku 4.5	imcs21	test	10272102	symptom_207	10272102	0.003697	2.0693655000068247	not_mentioned		not_mentioned	correct	ok	not_mentioned	released	unavailable
Haiku 4.5	imcs21	test	10272102	symptom_208	10272102	0.003697	2.0693655000068247	not_mentioned		not_mentioned	correct	ok	not_mentioned	released	unavailable
Haiku 4.5	imcs21	test	10272102	symptom_209	10272102	0.003697	2.0693655000068247	not_mentioned		not_mentioned	correct	ok	not_mentioned	released	unavailable
Haiku 4.5	imcs21	test	10272102	symptom_210	10272102	0.003697	2.0693655000068247	not_mentioned		not_mentioned	correct	ok	not_mentioned	released	unavailable
Haiku 4.5	imcs21	test	10272102	symptom_211	10272102	0.003697	2.0693655000068247	not_mentioned		not_mentioned	correct	ok	not_mentioned	released	unavailable
Haiku 4.5	imcs21	test	10272102	symptom_212	10272102	0.003697	2.0693655000068247	not_mentioned		not_mentioned	correct	ok	not_mentioned	released	unavailable
Haiku 4.5	imcs21	test	10272102	symptom_213	10272102	0.003697	2.0693655000068247	not_mentioned		not_mentioned	correct	ok	not_mentioned	released	unavailable
Haiku 4.5	imcs21	test	10272102	symptom_214	10272102	0.003697	2.0693655000068247	not_mentioned		not_mentioned	correct	ok	not_mentioned	released	unavailable
Haiku 4.5	imcs21	test	10272102	symptom_215	10272102	0.003697	2.0693655000068247	not_mentioned		not_mentioned	correct	ok	not_mentioned	released	unavailable
Haiku 4.5	imcs21	test	10272102	symptom_216	10272102	0.003697	2.0693655000068247	not_mentioned		not_mentioned	correct	ok	not_mentioned	released	unavailable
Haiku 4.5	imcs21	test	10272102	symptom_217	10272102	0.003697	2.0693655000068247	not_mentioned		not_mentioned	correct	ok	not_mentioned	released	unavailable
Haiku 4.5	imcs21	test	10272102	symptom_218	10272102	0.003697	2.0693655000068247	not_mentioned		not_mentioned	correct	ok	not_mentioned	released	unavailable
Haiku 4.5	imcs21	test	10272102	symptom_219	10272102	0.003697	2.0693655000068247	not_mentioned		not_mentioned	correct	ok	not_mentioned	released	unavailable
Haiku 4.5	imcs21	test	10272102	symptom_220	10272102	0.003697	2.0693655000068247	not_mentioned		not_mentioned	correct	ok	not_mentioned	released	unavailable
Haiku 4.5	imcs21	test	10272102	symptom_221	10272102	0.003697	2.0693655000068247	not_mentioned		not_mentioned	correct	ok	not_mentioned	released	unavailable
Haiku 4.5	imcs21	test	10272102	symptom_222	10272102	0.003697	2.0693655000068247	not_mentioned		not_mentioned	correct	ok	not_mentioned	released	unavailable
Haiku 4.5	imcs21	test	10272102	symptom_223	10272102	0.003697	2.0693655000068247	not_mentioned		not_mentioned	correct	ok	not_mentioned	released	unavailable
Haiku 4.5	imcs21	test	10272102	symptom_224	10272102	0.003697	2.0693655000068247	not_mentioned		not_mentioned	correct	ok	not_mentioned	released	unavailable
Haiku 4.5	imcs21	test	10272102	symptom_225	10272102	0.003697	2.0693655000068247	not_mentioned		not_mentioned	correct	ok	not_mentioned	released	unavailable
Haiku 4.5	imcs21	test	10272102	symptom_226	10272102	0.003697	2.0693655000068247	not_mentioned		not_mentioned	correct	ok	not_mentioned	released	unavailable
Haiku 4.5	imcs21	test	10272102	symptom_227	10272102	0.003697	2.0693655000068247	not_mentioned		not_mentioned	correct	ok	not_mentioned	released	unavailable
Haiku 4.5	imcs21	test	10272102	symptom_228	10272102	0.003697	2.0693655000068247	not_mentioned		not_mentioned	correct	ok	not_mentioned	released	unavailable
Haiku 4.5	imcs21	test	10272102	symptom_229	10272102	0.003697	2.0693655000068247	not_mentioned		not_mentioned	correct	ok	not_mentioned	released	unavailable
Haiku 4.5	imcs21	test	10272102	symptom_230	10272102	0.003697	2.0693655000068247	not_mentioned		not_mentioned	correct	ok	not_mentioned	released	unavailable
Haiku 4.5	imcs21	test	10272102	symptom_231	10272102	0.003697	2.0693655000068247	not_mentioned		not_mentioned	correct	ok	not_mentioned	released	unavailable
Haiku 4.5	imcs21	test	10272102	symptom_232	10272102	0.003697	2.0693655000068247	not_mentioned		not_mentioned	correct	ok	not_mentioned	released	unavailable
Haiku 4.5	imcs21	test	10272102	symptom_233	10272102	0.003697	2.0693655000068247	not_mentioned		not_mentioned	correct	ok	not_mentioned	released	unavailable
Haiku 4.5	imcs21	test	10272102	symptom_234	10272102	0.003697	2.0693655000068247	not_mentioned		not_mentioned	correct	ok	not_mentioned	released	unavailable
Haiku 4.5	imcs21	test	10272102	symptom_235	10272102	0.003697	2.0693655000068247	not_mentioned		not_mentioned	correct	ok	not_mentioned	released	unavailable
Haiku 4.5	imcs21	test	10272102	symptom_236	10272102	0.003697	2.0693655000068247	not_mentioned		not_mentioned	correct	ok	not_mentioned	released	unavailable
Haiku 4.5	imcs21	test	10272102	symptom_237	10272102	0.003697	2.0693655000068247	not_mentioned		not_mentioned	correct	ok	not_mentioned	released	unavailable
Haiku 4.5	imcs21	test	10272102	symptom_238	10272102	0.003697	2.0693655000068247	not_mentioned		not_mentioned	correct	ok	not_mentioned	released	unavailable
Haiku 4.5	imcs21	test	10272102	symptom_239	10272102	0.003697	2.0693655000068247	not_mentioned		not_mentioned	correct	ok	not_mentioned	released	unavailable
Haiku 4.5	imcs21	test	10272102	symptom_240	10272102	0.003697	2.0693655000068247	not_mentioned		not_mentioned	correct	ok	not_mentioned	released	unavailable
Haiku 4.5	imcs21	test	10272102	symptom_241	10272102	0.003697	2.0693655000068247	not_mentioned		not_mentioned	correct	ok	not_mentioned	released	unavailable
Haiku 4.5	imcs21	test	10272102	symptom_242	10272102	0.003697	2.0693655000068247	not_mentioned		not_mentioned	correct	ok	not_mentioned	released	unavailable
Haiku 4.5	imcs21	test	10272102	symptom_243	10272102	0.003697	2.0693655000068247	not_mentioned		not_mentioned	correct	ok	not_mentioned	released	unavailable
Haiku 4.5	imcs21	test	10272102	symptom_244	10272102	0.003697	2.0693655000068247	not_mentioned		not_mentioned	correct	ok	not_mentioned	released	unavailable
Haiku 4.5	imcs21	test	10272102	symptom_245	10272102	0.003697	2.0693655000068247	not_mentioned		not_mentioned	correct	ok	not_mentioned	released	unavailable
Haiku 4.5	imcs21	test	10272102	symptom_246	10272102	0.003697	2.0693655000068247	not_mentioned		not_mentioned	correct	ok	not_mentioned	released	unavailable
Haiku 4.5	imcs21	test	10272102	symptom_247	10272102	0.003697	2.0693655000068247	not_mentioned		not_mentioned	correct	ok	not_mentioned	released	unavailable
Haiku 4.5	imcs21	test	10272102	symptom_248	10272102	0.003697	2.0693655000068247	not_mentioned		not_mentioned	correct	ok	not_mentioned	released	unavailable
Haiku 4.5	imcs21	test	10272102	symptom_249	10272102	0.003697	2.0693655000068247	not_mentioned		not_mentioned	correct	ok	not_mentioned	released	unavailable
Haiku 4.5	imcs21	test	10272102	symptom_250	10272102	0.003697	2.0693655000068247	not_mentioned		not_mentioned	correct	ok	not_mentioned	released	unavailable
Haiku 4.5	imcs21	test	10272102	symptom_251	10272102	0.003697	2.0693655000068247	not_mentioned		not_mentioned	correct	ok	not_mentioned	released	unavailable
Haiku 4.5	imcs21	test	10272102	symptom_252	10272102	0.003697	2.0693655000068247	not_mentioned		not_mentioned	correct	ok	not_mentioned	released	unavailable
Haiku 4.5	imcs21	test	10272102	symptom_253	10272102	0.003697	2.0693655000068247	not_mentioned		not_mentioned	correct	ok	not_mentioned	released	unavailable
Haiku 4.5	imcs21	test	10272102	symptom_254	10272102	0.003697	2.0693655000068247	not_mentioned		not_mentioned	correct	ok	not_mentioned	released	unavailable
Haiku 4.5	imcs21	test	10272102	symptom_255	10272102	0.003697	2.0693655000068247	not_mentioned		not_mentioned	correct	ok	not_mentioned	released	unavailable
Haiku 4.5	imcs21	test	10272102	symptom_256	10272102	0.003697	2.0693655000068247	not_mentioned		not_mentioned	correct	ok	not_mentioned	released	unavailable
Haiku 4.5	imcs21	test	10272102	symptom_257	10272102	0.003697	2.0693655000068247	not_mentioned		not_mentioned	correct	ok	not_mentioned	released	unavailable
Haiku 4.5	imcs21	test	10272102	symptom_258	10272102	0.003697	2.0693655000068247	not_mentioned		not_mentioned	correct	ok	not_mentioned	released	unavailable
Haiku 4.5	imcs21	test	10272102	symptom_259	10272102	0.003697	2.0693655000068247	not_mentioned		not_mentioned	correct	ok	not_mentioned	released	unavailable
Haiku 4.5	imcs21	test	10272102	symptom_260	10272102	0.003697	2.0693655000068247	not_mentioned		not_mentioned	correct	ok	not_mentioned	released	unavailable
Haiku 4.5	imcs21	test	10272102	symptom_261	10272102	0.003697	2.0693655000068247	not_mentioned		not_mentioned	correct	ok	not_mentioned	released	unavailable
Haiku 4.5	imcs21	test	10272102	symptom_262	10272102	0.003697	2.0693655000068247	not_mentioned		not_mentioned	correct	ok	not_mentioned	released	unavailable
Haiku 4.5	imcs21	test	10272102	symptom_263	10272102	0.003697	2.0693655000068247	not_mentioned		not_mentioned	correct	ok	not_mentioned	released	unavailable
Haiku 4.5	imcs21	test	10272102	symptom_264	10272102	0.003697	2.0693655000068247	not_mentioned		not_mentioned	correct	ok	not_mentioned	released	unavailable
Haiku 4.5	imcs21	test	10272102	symptom_265	10272102	0.003697	2.0693655000068247	not_mentioned		not_mentioned	correct	ok	not_mentioned	released	unavailable
Haiku 4.5	imcs21	test	10272102	symptom_266	10272102	0.003697	2.0693655000068247	not_mentioned		not_mentioned	correct	ok	not_mentioned	released	unavailable
Haiku 4.5	imcs21	test	10272102	symptom_267	10272102	0.003697	2.0693655000068247	not_mentioned		not_mentioned	correct	ok	not_mentioned	released	unavailable
Haiku 4.5	imcs21	test	10272102	symptom_268	10272102	0.003697	2.0693655000068247	not_mentioned		not_mentioned	correct	ok	not_mentioned	released	unavailable
Haiku 4.5	imcs21	test	10272102	symptom_269	10272102	0.003697	2.0693655000068247	not_mentioned		not_mentioned	correct	ok	not_mentioned	released	unavailable
Haiku 4.5	imcs21	test	10272102	symptom_270	10272102	0.003697	2.0693655000068247	not_mentioned		not_mentioned	correct	ok	not_mentioned	released	unavailable
Haiku 4.5	imcs21	test	10272102	symptom_271	10272102	0.003697	2.0693655000068247	not_mentioned		not_mentioned	correct	ok	not_mentioned	released	unavailable
Haiku 4.5	imcs21	test	10272102	symptom_272	10272102	0.003697	2.0693655000068247	not_mentioned		not_mentioned	correct	ok	not_mentioned	released	unavailable
Haiku 4.5	imcs21	test	10272102	symptom_273	10272102	0.003697	2.0693655000068247	not_mentioned		not_mentioned	correct	ok	not_mentioned	released	unavailable
Haiku 4.5	imcs21	test	10272102	symptom_274	10272102	0.003697	2.0693655000068247	not_mentioned		not_mentioned	correct	ok	not_mentioned	released	unavailable
Haiku 4.5	imcs21	test	10272102	symptom_275	10272102	0.003697	2.0693655000068247	not_mentioned		not_mentioned	correct	ok	not_mentioned	released	unavailable
Haiku 4.5	imcs21	test	10272102	symptom_276	10272102	0.003697	2.0693655000068247	not_mentioned		not_mentioned	correct	ok	not_mentioned	released	unavailable
Haiku 4.5	imcs21	test	10272102	symptom_277	10272102	0.003697	2.0693655000068247	not_mentioned		not_mentioned	correct	ok	not_mentioned	released	unavailable
Haiku 4.5	imcs21	test	10272102	symptom_278	10272102	0.003697	2.0693655000068247	not_mentioned		not_mentioned	correct	ok	not_mentioned	released	unavailable
Haiku 4.5	imcs21	test	10272102	symptom_279	10272102	0.003697	2.0693655000068247	not_mentioned		not_mentioned	correct	ok	not_mentioned	released	unavailable
Haiku 4.5	imcs21	test	10272102	symptom_280	10272102	0.003697	2.0693655000068247	not_mentioned		not_mentioned	correct	ok	not_mentioned	released	unavailable
Haiku 4.5	imcs21	test	10272102	symptom_281	10272102	0.003697	2.0693655000068247	not_mentioned		not_mentioned	correct	ok	not_mentioned	released	unavailable
Haiku 4.5	imcs21	test	10272102	symptom_282	10272102	0.003697	2.0693655000068247	not_mentioned		not_mentioned	correct	ok	not_mentioned	released	unavailable
Haiku 4.5	imcs21	test	10272102	symptom_283	10272102	0.003697	2.0693655000068247	not_mentioned		not_mentioned	correct	ok	not_mentioned	released	unavailable
Haiku 4.5	imcs21	test	10272102	symptom_284	10272102	0.003697	2.0693655000068247	not_mentioned		not_mentioned	correct	ok	not_mentioned	released	unavailable
Haiku 4.5	imcs21	test	10272102	symptom_285	10272102	0.003697	2.0693655000068247	not_mentioned		not_mentioned	correct	ok	not_mentioned	released	unavailable
Haiku 4.5	imcs21	test	10272102	symptom_286	10272102	0.003697	2.0693655000068247	not_mentioned		not_mentioned	correct	ok	not_mentioned	released	unavailable
Haiku 4.5	imcs21	test	10272102	symptom_287	10272102	0.003697	2.0693655000068247	not_mentioned		not_mentioned	correct	ok	not_mentioned	released	unavailable
Haiku 4.5	imcs21	test	10272102	symptom_288	10272102	0.003697	2.0693655000068247	not_mentioned		not_mentioned	correct	ok	not_mentioned	released	unavailable
Haiku 4.5	imcs21	test	10272102	symptom_289	10272102	0.003697	2.0693655000068247	not_mentioned		not_mentioned	correct	ok	not_mentioned	released	unavailable
Haiku 4.5	imcs21	test	10272102	symptom_290	10272102	0.003697	2.0693655000068247	not_mentioned		not_mentioned	correct	ok	not_mentioned	released	unavailable
Haiku 4.5	imcs21	test	10272102	symptom_291	10272102	0.003697	2.0693655000068247	not_mentioned		not_mentioned	correct	ok	not_mentioned	released	unavailable
Haiku 4.5	imcs21	test	10272102	symptom_292	10272102	0.003697	2.0693655000068247	not_mentioned		not_mentioned	correct	ok	not_mentioned	released	unavailable
Haiku 4.5	imcs21	test	10272102	symptom_293	10272102	0.003697	2.0693655000068247	not_mentioned		not_mentioned	correct	ok	not_mentioned	released	unavailable
Haiku 4.5	imcs21	test	10272102	symptom_294	10272102	0.003697	2.0693655000068247	not_mentioned		not_mentioned	correct	ok	not_mentioned	released	unavailable
Haiku 4.5	imcs21	test	10272102	symptom_295	10272102	0.003697	2.0693655000068247	not_mentioned		not_mentioned	correct	ok	not_mentioned	released	unavailable
Haiku 4.5	imcs21	test	10272102	symptom_296	10272102	0.003697	2.0693655000068247	not_mentioned		not_mentioned	correct	ok	not_mentioned	released	unavailable
Haiku 4.5	imcs21	test	10272102	symptom_297	10272102	0.003697	2.0693655000068247	not_mentioned		not_mentioned	correct	ok	not_mentioned	released	unavailable
Haiku 4.5	imcs21	test	10272102	symptom_298	10272102	0.003697	2.0693655000068247	not_mentioned		not_mentioned	correct	ok	not_mentioned	released	unavailable
Haiku 4.5	imcs21	test	10272102	symptom_299	10272102	0.003697	2.0693655000068247	not_mentioned		not_mentioned	correct	ok	not_mentioned	released	unavailable
Haiku 4.5	imcs21	test	10272102	symptom_300	10272102	0.003697	2.0693655000068247	not_mentioned		not_mentioned	correct	ok	not_mentioned	released	unavailable
Haiku 4.5	imcs21	test	10272102	symptom_301	10272102	0.003697	2.0693655000068247	not_mentioned		not_mentioned	correct	ok	not_mentioned	released	unavailable
Haiku 4.5	imcs21	test	10272102	symptom_302	10272102	0.003697	2.0693655000068247	not_mentioned		not_mentioned	correct	ok	not_mentioned	released	unavailable
Haiku 4.5	imcs21	test	10272102	symptom_303	10272102	0.003697	2.0693655000068247	not_mentioned		not_mentioned	correct	ok	not_mentioned	released	unavailable
Haiku 4.5	imcs21	test	10272102	symptom_304	10272102	0.003697	2.0693655000068247	not_mentioned		not_mentioned	correct	ok	not_mentioned	released	unavailable
Haiku 4.5	imcs21	test	10272102	symptom_305	10272102	0.003697	2.0693655000068247	not_mentioned		not_mentioned	correct	ok	not_mentioned	released	unavailable
Haiku 4.5	imcs21	test	10272102	symptom_306	10272102	0.003697	2.0693655000068247	not_mentioned		not_mentioned	correct	ok	not_mentioned	released	unavailable
Haiku 4.5	imcs21	test	10272102	symptom_307	10272102	0.003697	2.0693655000068247	not_mentioned		not_mentioned	correct	ok	not_mentioned	released	unavailable
Haiku 4.5	imcs21	test	10272102	symptom_308	10272102	0.003697	2.0693655000068247	not_mentioned		not_mentioned	correct	ok	not_mentioned	released	unavailable
Haiku 4.5	imcs21	test	10272102	symptom_309	10272102	0.003697	2.0693655000068247	not_mentioned		not_mentioned	correct	ok	not_mentioned	released	unavailable
Haiku 4.5	imcs21	test	10272102	symptom_310	10272102	0.003697	2.0693655000068247	not_mentioned		not_mentioned	correct	ok	not_mentioned	released	unavailable
Haiku 4.5	imcs21	test	10272102	symptom_311	10272102	0.003697	2.0693655000068247	not_mentioned		not_mentioned	correct	ok	not_mentioned	released	unavailable
Haiku 4.5	imcs21	test	10272102	symptom_312	10272102	0.003697	2.0693655000068247	not_mentioned		not_mentioned	correct	ok	not_mentioned	released	unavailable
Haiku 4.5	imcs21	test	10272102	symptom_313	10272102	0.003697	2.0693655000068247	not_mentioned		not_mentioned	correct	ok	not_mentioned	released	unavailable
Haiku 4.5	imcs21	test	10272102	symptom_314	10272102	0.003697	2.0693655000068247	not_mentioned		not_mentioned	correct	ok	not_mentioned	released	unavailable
Haiku 4.5	imcs21	test	10272102	symptom_315	10272102	0.003697	2.0693655000068247	not_mentioned		not_mentioned	correct	ok	not_mentioned	released	unavailable
Haiku 4.5	imcs21	test	10272102	symptom_316	10272102	0.003697	2.0693655000068247	not_mentioned		not_mentioned	correct	ok	not_mentioned	released	unavailable
Haiku 4.5	imcs21	test	10272102	symptom_317	10272102	0.003697	2.0693655000068247	not_mentioned		not_mentioned	correct	ok	not_mentioned	released	unavailable
Haiku 4.5	imcs21	test	10272102	symptom_318	10272102	0.003697	2.0693655000068247	not_mentioned		not_mentioned	correct	ok	not_mentioned	released	unavailable
Haiku 4.5	imcs21	test	10272102	symptom_319	10272102	0.003697	2.0693655000068247	not_mentioned		not_mentioned	correct	ok	not_mentioned	released	unavailable
Haiku 4.5	imcs21	test	10272102	symptom_320	10272102	0.003697	2.0693655000068247	not_mentioned		not_mentioned	correct	ok	not_mentioned	released	unavailable
Haiku 4.5	imcs21	test	10272102	symptom_321	10272102	0.003697	2.0693655000068247	not_mentioned		not_mentioned	correct	ok	not_mentioned	released	unavailable
Haiku 4.5	imcs21	test	10272102	symptom_322	10272102	0.003697	2.0693655000068247	not_mentioned		not_mentioned	correct	ok	not_mentioned	released	unavailable
Haiku 4.5	imcs21	test	10272102	symptom_323	10272102	0.003697	2.0693655000068247	not_mentioned		not_mentioned	correct	ok	not_mentioned	released	unavailable
Haiku 4.5	imcs21	test	10272102	symptom_324	10272102	0.003697	2.0693655000068247	not_mentioned		not_mentioned	correct	ok	not_mentioned	released	unavailable
Haiku 4.5	imcs21	test	10272102	symptom_325	10272102	0.003697	2.0693655000068247	not_mentioned		not_mentioned	correct	ok	not_mentioned	released	unavailable
Haiku 4.5	imcs21	test	10272102	symptom_326	10272102	0.003697	2.0693655000068247	not_mentioned		not_mentioned	correct	ok	not_mentioned	released	unavailable
Haiku 4.5	imcs21	test	10272102	symptom_327	10272102	0.003697	2.0693655000068247	not_mentioned		not_mentioned	correct	ok	not_mentioned	released	unavailable
Haiku 4.5	imcs21	test	10272102	symptom_328	10272102	0.003697	2.0693655000068247	not_mentioned		not_mentioned	correct	ok	not_mentioned	released	unavailable
Haiku 4.5	imcs21	test	10272102	symptom_329	10272102	0.003697	2.0693655000068247	not_mentioned		not_mentioned	correct	ok	not_mentioned	released	unavailable
Haiku 4.5	imcs21	test	10272102	symptom_330	10272102	0.003697	2.0693655000068247	not_mentioned		not_mentioned	correct	ok	not_mentioned	released	unavailable
Haiku 4.5	imcs21	test	10272596	symptom_000	10272596	0.003611	1.9045029589906335	positive	0.95	positive	correct	ok	positive	released	reported_percentage
Haiku 4.5	imcs21	test	10272596	symptom_001	10272596	0.003611	1.9045029589906335	positive	0.9	negative	incorrect	ok	negative	released	reported_percentage
Haiku 4.5	imcs21	test	10272596	symptom_002	10272596	0.003611	1.9045029589906335	not_mentioned		not_mentioned	correct	ok	not_mentioned	released	unavailable
Haiku 4.5	imcs21	test	10272596	symptom_003	10272596	0.003611	1.9045029589906335	not_mentioned		not_mentioned	correct	ok	not_mentioned	released	unavailable
Haiku 4.5	imcs21	test	10272596	symptom_004	10272596	0.003611	1.9045029589906335	not_mentioned		not_mentioned	correct	ok	not_mentioned	released	unavailable
Haiku 4.5	imcs21	test	10272596	symptom_005	10272596	0.003611	1.9045029589906335	not_mentioned		not_mentioned	correct	ok	not_mentioned	released	unavailable
Haiku 4.5	imcs21	test	10272596	symptom_006	10272596	0.003611	1.9045029589906335	not_mentioned		positive	incorrect	ok	positive	released	unavailable
Haiku 4.5	imcs21	test	10272596	symptom_007	10272596	0.003611	1.9045029589906335	not_mentioned		not_mentioned	correct	ok	not_mentioned	released	unavailable
Haiku 4.5	imcs21	test	10272596	symptom_008	10272596	0.003611	1.9045029589906335	not_mentioned		not_mentioned	correct	ok	not_mentioned	released	unavailable
Haiku 4.5	imcs21	test	10272596	symptom_009	10272596	0.003611	1.9045029589906335	not_mentioned		not_mentioned	correct	ok	not_mentioned	released	unavailable
Haiku 4.5	imcs21	test	10272596	symptom_010	10272596	0.003611	1.9045029589906335	not_mentioned		not_mentioned	correct	ok	not_mentioned	released	unavailable
Haiku 4.5	imcs21	test	10272596	symptom_011	10272596	0.003611	1.9045029589906335	not_mentioned		uncertain	incorrect	ok	uncertain	released	unavailable
Haiku 4.5	imcs21	test	10272596	symptom_012	10272596	0.003611	1.9045029589906335	not_mentioned		not_mentioned	correct	ok	not_mentioned	released	unavailable
Haiku 4.5	imcs21	test	10272596	symptom_013	10272596	0.003611	1.9045029589906335	not_mentioned		not_mentioned	correct	ok	not_mentioned	released	unavailable
Haiku 4.5	imcs21	test	10272596	symptom_014	10272596	0.003611	1.9045029589906335	not_mentioned		not_mentioned	correct	ok	not_mentioned	released	unavailable
Haiku 4.5	imcs21	test	10272596	symptom_015	10272596	0.003611	1.9045029589906335	not_mentioned		not_mentioned	correct	ok	not_mentioned	released	unavailable
Haiku 4.5	imcs21	test	10272596	symptom_016	10272596	0.003611	1.9045029589906335	not_mentioned		not_mentioned	correct	ok	not_mentioned	released	unavailable
Haiku 4.5	imcs21	test	10272596	symptom_017	10272596	0.003611	1.9045029589906335	not_mentioned		not_mentioned	correct	ok	not_mentioned	released	unavailable
Haiku 4.5	imcs21	test	10272596	symptom_018	10272596	0.003611	1.9045029589906335	not_mentioned		not_mentioned	correct	ok	not_mentioned	released	unavailable
Haiku 4.5	imcs21	test	10272596	symptom_019	10272596	0.003611	1.9045029589906335	not_mentioned		not_mentioned	correct	ok	not_mentioned	released	unavailable
Haiku 4.5	imcs21	test	10272596	symptom_020	10272596	0.003611	1.9045029589906335	not_mentioned		not_mentioned	correct	ok	not_mentioned	released	unavailable
Haiku 4.5	imcs21	test	10272596	symptom_021	10272596	0.003611	1.9045029589906335	not_mentioned		not_mentioned	correct	ok	not_mentioned	released	unavailable
Haiku 4.5	imcs21	test	10272596	symptom_022	10272596	0.003611	1.9045029589906335	positive	0.88	not_mentioned	incorrect	ok	not_mentioned	released	reported_percentage
Haiku 4.5	imcs21	test	10272596	symptom_023	10272596	0.003611	1.9045029589906335	not_mentioned		not_mentioned	correct	ok	not_mentioned	released	unavailable
Haiku 4.5	imcs21	test	10272596	symptom_024	10272596	0.003611	1.9045029589906335	not_mentioned		not_mentioned	correct	ok	not_mentioned	released	unavailable
Haiku 4.5	imcs21	test	10272596	symptom_025	10272596	0.003611	1.9045029589906335	not_mentioned		not_mentioned	correct	ok	not_mentioned	released	unavailable
Haiku 4.5	imcs21	test	10272596	symptom_026	10272596	0.003611	1.9045029589906335	not_mentioned		not_mentioned	correct	ok	not_mentioned	released	unavailable
Haiku 4.5	imcs21	test	10272596	symptom_027	10272596	0.003611	1.9045029589906335	not_mentioned		not_mentioned	correct	ok	not_mentioned	released	unavailable
Haiku 4.5	imcs21	test	10272596	symptom_028	10272596	0.003611	1.9045029589906335	not_mentioned		not_mentioned	correct	ok	not_mentioned	released	unavailable
Haiku 4.5	imcs21	test	10272596	symptom_029	10272596	0.003611	1.9045029589906335	not_mentioned		not_mentioned	correct	ok	not_mentioned	released	unavailable
Haiku 4.5	imcs21	test	10272596	symptom_030	10272596	0.003611	1.9045029589906335	not_mentioned		not_mentioned	correct	ok	not_mentioned	released	unavailable
Haiku 4.5	imcs21	test	10272596	symptom_031	10272596	0.003611	1.9045029589906335	not_mentioned		not_mentioned	correct	ok	not_mentioned	released	unavailable
Haiku 4.5	imcs21	test	10272596	symptom_032	10272596	0.003611	1.9045029589906335	not_mentioned		not_mentioned	correct	ok	not_mentioned	released	unavailable
Haiku 4.5	imcs21	test	10272596	symptom_033	10272596	0.003611	1.9045029589906335	not_mentioned		not_mentioned	correct	ok	not_mentioned	released	unavailable
Haiku 4.5	imcs21	test	10272596	symptom_034	10272596	0.003611	1.9045029589906335	not_mentioned		not_mentioned	correct	ok	not_mentioned	released	unavailable
Haiku 4.5	imcs21	test	10272596	symptom_035	10272596	0.003611	1.9045029589906335	not_mentioned		not_mentioned	correct	ok	not_mentioned	released	unavailable
Haiku 4.5	imcs21	test	10272596	symptom_036	10272596	0.003611	1.9045029589906335	not_mentioned		not_mentioned	correct	ok	not_mentioned	released	unavailable
Haiku 4.5	imcs21	test	10272596	symptom_037	10272596	0.003611	1.9045029589906335	not_mentioned		not_mentioned	correct	ok	not_mentioned	released	unavailable
Haiku 4.5	imcs21	test	10272596	symptom_038	10272596	0.003611	1.9045029589906335	not_mentioned		not_mentioned	correct	ok	not_mentioned	released	unavailable
Haiku 4.5	imcs21	test	10272596	symptom_039	10272596	0.003611	1.9045029589906335	not_mentioned		not_mentioned	correct	ok	not_mentioned	released	unavailable
Haiku 4.5	imcs21	test	10272596	symptom_040	10272596	0.003611	1.9045029589906335	not_mentioned		not_mentioned	correct	ok	not_mentioned	released	unavailable
Haiku 4.5	imcs21	test	10272596	symptom_041	10272596	0.003611	1.9045029589906335	not_mentioned		not_mentioned	correct	ok	not_mentioned	released	unavailable
Haiku 4.5	imcs21	test	10272596	symptom_042	10272596	0.003611	1.9045029589906335	not_mentioned		not_mentioned	correct	ok	not_mentioned	released	unavailable
Haiku 4.5	imcs21	test	10272596	symptom_043	10272596	0.003611	1.9045029589906335	not_mentioned		not_mentioned	correct	ok	not_mentioned	released	unavailable
Haiku 4.5	imcs21	test	10272596	symptom_044	10272596	0.003611	1.9045029589906335	not_mentioned		not_mentioned	correct	ok	not_mentioned	released	unavailable
Haiku 4.5	imcs21	test	10272596	symptom_045	10272596	0.003611	1.9045029589906335	not_mentioned		not_mentioned	correct	ok	not_mentioned	released	unavailable
Haiku 4.5	imcs21	test	10272596	symptom_046	10272596	0.003611	1.9045029589906335	not_mentioned		not_mentioned	correct	ok	not_mentioned	released	unavailable
Haiku 4.5	imcs21	test	10272596	symptom_047	10272596	0.003611	1.9045029589906335	not_mentioned		negative	incorrect	ok	negative	released	unavailable
Haiku 4.5	imcs21	test	10272596	symptom_048	10272596	0.003611	1.9045029589906335	positive	0.8	not_mentioned	incorrect	ok	not_mentioned	released	reported_percentage
Haiku 4.5	imcs21	test	10272596	symptom_049	10272596	0.003611	1.9045029589906335	not_mentioned		not_mentioned	correct	ok	not_mentioned	released	unavailable
Haiku 4.5	imcs21	test	10272596	symptom_050	10272596	0.003611	1.9045029589906335	positive	0.85	positive	correct	ok	positive	released	reported_percentage
Haiku 4.5	imcs21	test	10272596	symptom_051	10272596	0.003611	1.9045029589906335	not_mentioned		not_mentioned	correct	ok	not_mentioned	released	unavailable
Haiku 4.5	imcs21	test	10272596	symptom_052	10272596	0.003611	1.9045029589906335	not_mentioned		not_mentioned	correct	ok	not_mentioned	released	unavailable
Haiku 4.5	imcs21	test	10272596	symptom_053	10272596	0.003611	1.9045029589906335	not_mentioned		not_mentioned	correct	ok	not_mentioned	released	unavailable
Haiku 4.5	imcs21	test	10272596	symptom_054	10272596	0.003611	1.9045029589906335	not_mentioned		not_mentioned	correct	ok	not_mentioned	released	unavailable
Haiku 4.5	imcs21	test	10272596	symptom_055	10272596	0.003611	1.9045029589906335	not_mentioned		not_mentioned	correct	ok	not_mentioned	released	unavailable
Haiku 4.5	imcs21	test	10272596	symptom_056	10272596	0.003611	1.9045029589906335	not_mentioned		not_mentioned	correct	ok	not_mentioned	released	unavailable
Haiku 4.5	imcs21	test	10272596	symptom_057	10272596	0.003611	1.9045029589906335	not_mentioned		not_mentioned	correct	ok	not_mentioned	released	unavailable
Haiku 4.5	imcs21	test	10272596	symptom_058	10272596	0.003611	1.9045029589906335	not_mentioned		not_mentioned	correct	ok	not_mentioned	released	unavailable
Haiku 4.5	imcs21	test	10272596	symptom_059	10272596	0.003611	1.9045029589906335	not_mentioned		not_mentioned	correct	ok	not_mentioned	released	unavailable
Haiku 4.5	imcs21	test	10272596	symptom_060	10272596	0.003611	1.9045029589906335	not_mentioned		not_mentioned	correct	ok	not_mentioned	released	unavailable
Haiku 4.5	imcs21	test	10272596	symptom_061	10272596	0.003611	1.9045029589906335	not_mentioned		not_mentioned	correct	ok	not_mentioned	released	unavailable
Haiku 4.5	imcs21	test	10272596	symptom_062	10272596	0.003611	1.9045029589906335	not_mentioned		not_mentioned	correct	ok	not_mentioned	released	unavailable
Haiku 4.5	imcs21	test	10272596	symptom_063	10272596	0.003611	1.9045029589906335	not_mentioned		not_mentioned	correct	ok	not_mentioned	released	unavailable
Haiku 4.5	imcs21	test	10272596	symptom_064	10272596	0.003611	1.9045029589906335	not_mentioned		not_mentioned	correct	ok	not_mentioned	released	unavailable
Haiku 4.5	imcs21	test	10272596	symptom_065	10272596	0.003611	1.9045029589906335	not_mentioned		not_mentioned	correct	ok	not_mentioned	released	unavailable
Haiku 4.5	imcs21	test	10272596	symptom_066	10272596	0.003611	1.9045029589906335	not_mentioned		not_mentioned	correct	ok	not_mentioned	released	unavailable
Haiku 4.5	imcs21	test	10272596	symptom_067	10272596	0.003611	1.9045029589906335	not_mentioned		not_mentioned	correct	ok	not_mentioned	released	unavailable
Haiku 4.5	imcs21	test	10272596	symptom_068	10272596	0.003611	1.9045029589906335	not_mentioned		not_mentioned	correct	ok	not_mentioned	released	unavailable
Haiku 4.5	imcs21	test	10272596	symptom_069	10272596	0.003611	1.9045029589906335	not_mentioned		not_mentioned	correct	ok	not_mentioned	released	unavailable
Haiku 4.5	imcs21	test	10272596	symptom_070	10272596	0.003611	1.9045029589906335	not_mentioned		not_mentioned	correct	ok	not_mentioned	released	unavailable
Haiku 4.5	imcs21	test	10272596	symptom_071	10272596	0.003611	1.9045029589906335	not_mentioned		not_mentioned	correct	ok	not_mentioned	released	unavailable
Haiku 4.5	imcs21	test	10272596	symptom_072	10272596	0.003611	1.9045029589906335	not_mentioned		not_mentioned	correct	ok	not_mentioned	released	unavailable
Haiku 4.5	imcs21	test	10272596	symptom_073	10272596	0.003611	1.9045029589906335	not_mentioned		not_mentioned	correct	ok	not_mentioned	released	unavailable
Haiku 4.5	imcs21	test	10272596	symptom_074	10272596	0.003611	1.9045029589906335	not_mentioned		not_mentioned	correct	ok	not_mentioned	released	unavailable
Haiku 4.5	imcs21	test	10272596	symptom_075	10272596	0.003611	1.9045029589906335	not_mentioned		not_mentioned	correct	ok	not_mentioned	released	unavailable
Haiku 4.5	imcs21	test	10272596	symptom_076	10272596	0.003611	1.9045029589906335	not_mentioned		not_mentioned	correct	ok	not_mentioned	released	unavailable
Haiku 4.5	imcs21	test	10272596	symptom_077	10272596	0.003611	1.9045029589906335	not_mentioned		not_mentioned	correct	ok	not_mentioned	released	unavailable
Haiku 4.5	imcs21	test	10272596	symptom_078	10272596	0.003611	1.9045029589906335	not_mentioned		not_mentioned	correct	ok	not_mentioned	released	unavailable
Haiku 4.5	imcs21	test	10272596	symptom_079	10272596	0.003611	1.9045029589906335	not_mentioned		not_mentioned	correct	ok	not_mentioned	released	unavailable
Haiku 4.5	imcs21	test	10272596	symptom_080	10272596	0.003611	1.9045029589906335	not_mentioned		not_mentioned	correct	ok	not_mentioned	released	unavailable
Haiku 4.5	imcs21	test	10272596	symptom_081	10272596	0.003611	1.9045029589906335	not_mentioned		not_mentioned	correct	ok	not_mentioned	released	unavailable
Haiku 4.5	imcs21	test	10272596	symptom_082	10272596	0.003611	1.9045029589906335	not_mentioned		not_mentioned	correct	ok	not_mentioned	released	unavailable
Haiku 4.5	imcs21	test	10272596	symptom_083	10272596	0.003611	1.9045029589906335	not_mentioned		not_mentioned	correct	ok	not_mentioned	released	unavailable
Haiku 4.5	imcs21	test	10272596	symptom_084	10272596	0.003611	1.9045029589906335	not_mentioned		not_mentioned	correct	ok	not_mentioned	released	unavailable
Haiku 4.5	imcs21	test	10272596	symptom_085	10272596	0.003611	1.9045029589906335	not_mentioned		not_mentioned	correct	ok	not_mentioned	released	unavailable
Haiku 4.5	imcs21	test	10272596	symptom_086	10272596	0.003611	1.9045029589906335	not_mentioned		not_mentioned	correct	ok	not_mentioned	released	unavailable
Haiku 4.5	imcs21	test	10272596	symptom_087	10272596	0.003611	1.9045029589906335	not_mentioned		not_mentioned	correct	ok	not_mentioned	released	unavailable
Haiku 4.5	imcs21	test	10272596	symptom_088	10272596	0.003611	1.9045029589906335	not_mentioned		not_mentioned	correct	ok	not_mentioned	released	unavailable
Haiku 4.5	imcs21	test	10272596	symptom_089	10272596	0.003611	1.9045029589906335	not_mentioned		not_mentioned	correct	ok	not_mentioned	released	unavailable
Haiku 4.5	imcs21	test	10272596	symptom_090	10272596	0.003611	1.9045029589906335	not_mentioned		not_mentioned	correct	ok	not_mentioned	released	unavailable
Haiku 4.5	imcs21	test	10272596	symptom_091	10272596	0.003611	1.9045029589906335	not_mentioned		not_mentioned	correct	ok	not_mentioned	released	unavailable
Haiku 4.5	imcs21	test	10272596	symptom_092	10272596	0.003611	1.9045029589906335	not_mentioned		not_mentioned	correct	ok	not_mentioned	released	unavailable
Haiku 4.5	imcs21	test	10272596	symptom_093	10272596	0.003611	1.9045029589906335	not_mentioned		not_mentioned	correct	ok	not_mentioned	released	unavailable
Haiku 4.5	imcs21	test	10272596	symptom_094	10272596	0.003611	1.9045029589906335	not_mentioned		not_mentioned	correct	ok	not_mentioned	released	unavailable
Haiku 4.5	imcs21	test	10272596	symptom_095	10272596	0.003611	1.9045029589906335	not_mentioned		not_mentioned	correct	ok	not_mentioned	released	unavailable
Haiku 4.5	imcs21	test	10272596	symptom_096	10272596	0.003611	1.9045029589906335	not_mentioned		not_mentioned	correct	ok	not_mentioned	released	unavailable
Haiku 4.5	imcs21	test	10272596	symptom_097	10272596	0.003611	1.9045029589906335	not_mentioned		not_mentioned	correct	ok	not_mentioned	released	unavailable
Haiku 4.5	imcs21	test	10272596	symptom_098	10272596	0.003611	1.9045029589906335	not_mentioned		not_mentioned	correct	ok	not_mentioned	released	unavailable
Haiku 4.5	imcs21	test	10272596	symptom_099	10272596	0.003611	1.9045029589906335	not_mentioned		not_mentioned	correct	ok	not_mentioned	released	unavailable
Haiku 4.5	imcs21	test	10272596	symptom_100	10272596	0.003611	1.9045029589906335	not_mentioned		not_mentioned	correct	ok	not_mentioned	released	unavailable
Haiku 4.5	imcs21	test	10272596	symptom_101	10272596	0.003611	1.9045029589906335	not_mentioned		not_mentioned	correct	ok	not_mentioned	released	unavailable
Haiku 4.5	imcs21	test	10272596	symptom_102	10272596	0.003611	1.9045029589906335	not_mentioned		not_mentioned	correct	ok	not_mentioned	released	unavailable
Haiku 4.5	imcs21	test	10272596	symptom_103	10272596	0.003611	1.9045029589906335	not_mentioned		not_mentioned	correct	ok	not_mentioned	released	unavailable
Haiku 4.5	imcs21	test	10272596	symptom_104	10272596	0.003611	1.9045029589906335	not_mentioned		not_mentioned	correct	ok	not_mentioned	released	unavailable
Haiku 4.5	imcs21	test	10272596	symptom_105	10272596	0.003611	1.9045029589906335	not_mentioned		not_mentioned	correct	ok	not_mentioned	released	unavailable
Haiku 4.5	imcs21	test	10272596	symptom_106	10272596	0.003611	1.9045029589906335	not_mentioned		not_mentioned	correct	ok	not_mentioned	released	unavailable
Haiku 4.5	imcs21	test	10272596	symptom_107	10272596	0.003611	1.9045029589906335	not_mentioned		not_mentioned	correct	ok	not_mentioned	released	unavailable
Haiku 4.5	imcs21	test	10272596	symptom_108	10272596	0.003611	1.9045029589906335	not_mentioned		not_mentioned	correct	ok	not_mentioned	released	unavailable
Haiku 4.5	imcs21	test	10272596	symptom_109	10272596	0.003611	1.9045029589906335	not_mentioned		not_mentioned	correct	ok	not_mentioned	released	unavailable
Haiku 4.5	imcs21	test	10272596	symptom_110	10272596	0.003611	1.9045029589906335	not_mentioned		not_mentioned	correct	ok	not_mentioned	released	unavailable
Haiku 4.5	imcs21	test	10272596	symptom_111	10272596	0.003611	1.9045029589906335	not_mentioned		not_mentioned	correct	ok	not_mentioned	released	unavailable
Haiku 4.5	imcs21	test	10272596	symptom_112	10272596	0.003611	1.9045029589906335	not_mentioned		not_mentioned	correct	ok	not_mentioned	released	unavailable
Haiku 4.5	imcs21	test	10272596	symptom_113	10272596	0.003611	1.9045029589906335	not_mentioned		not_mentioned	correct	ok	not_mentioned	released	unavailable
Haiku 4.5	imcs21	test	10272596	symptom_114	10272596	0.003611	1.9045029589906335	not_mentioned		not_mentioned	correct	ok	not_mentioned	released	unavailable
Haiku 4.5	imcs21	test	10272596	symptom_115	10272596	0.003611	1.9045029589906335	not_mentioned		not_mentioned	correct	ok	not_mentioned	released	unavailable
Haiku 4.5	imcs21	test	10272596	symptom_116	10272596	0.003611	1.9045029589906335	not_mentioned		not_mentioned	correct	ok	not_mentioned	released	unavailable
Haiku 4.5	imcs21	test	10272596	symptom_117	10272596	0.003611	1.9045029589906335	not_mentioned		not_mentioned	correct	ok	not_mentioned	released	unavailable
Haiku 4.5	imcs21	test	10272596	symptom_118	10272596	0.003611	1.9045029589906335	not_mentioned		not_mentioned	correct	ok	not_mentioned	released	unavailable
Haiku 4.5	imcs21	test	10272596	symptom_119	10272596	0.003611	1.9045029589906335	not_mentioned		not_mentioned	correct	ok	not_mentioned	released	unavailable
Haiku 4.5	imcs21	test	10272596	symptom_120	10272596	0.003611	1.9045029589906335	not_mentioned		not_mentioned	correct	ok	not_mentioned	released	unavailable
Haiku 4.5	imcs21	test	10272596	symptom_121	10272596	0.003611	1.9045029589906335	not_mentioned		not_mentioned	correct	ok	not_mentioned	released	unavailable
Haiku 4.5	imcs21	test	10272596	symptom_122	10272596	0.003611	1.9045029589906335	not_mentioned		not_mentioned	correct	ok	not_mentioned	released	unavailable
Haiku 4.5	imcs21	test	10272596	symptom_123	10272596	0.003611	1.9045029589906335	not_mentioned		not_mentioned	correct	ok	not_mentioned	released	unavailable
Haiku 4.5	imcs21	test	10272596	symptom_124	10272596	0.003611	1.9045029589906335	not_mentioned		not_mentioned	correct	ok	not_mentioned	released	unavailable
Haiku 4.5	imcs21	test	10272596	symptom_125	10272596	0.003611	1.9045029589906335	not_mentioned		not_mentioned	correct	ok	not_mentioned	released	unavailable
Haiku 4.5	imcs21	test	10272596	symptom_126	10272596	0.003611	1.9045029589906335	not_mentioned		not_mentioned	correct	ok	not_mentioned	released	unavailable
Haiku 4.5	imcs21	test	10272596	symptom_127	10272596	0.003611	1.9045029589906335	not_mentioned		not_mentioned	correct	ok	not_mentioned	released	unavailable
Haiku 4.5	imcs21	test	10272596	symptom_128	10272596	0.003611	1.9045029589906335	not_mentioned		not_mentioned	correct	ok	not_mentioned	released	unavailable
Haiku 4.5	imcs21	test	10272596	symptom_129	10272596	0.003611	1.9045029589906335	not_mentioned		not_mentioned	correct	ok	not_mentioned	released	unavailable
Haiku 4.5	imcs21	test	10272596	symptom_130	10272596	0.003611	1.9045029589906335	not_mentioned		not_mentioned	correct	ok	not_mentioned	released	unavailable
Haiku 4.5	imcs21	test	10272596	symptom_131	10272596	0.003611	1.9045029589906335	not_mentioned		not_mentioned	correct	ok	not_mentioned	released	unavailable
Haiku 4.5	imcs21	test	10272596	symptom_132	10272596	0.003611	1.9045029589906335	not_mentioned		not_mentioned	correct	ok	not_mentioned	released	unavailable
Haiku 4.5	imcs21	test	10272596	symptom_133	10272596	0.003611	1.9045029589906335	not_mentioned		not_mentioned	correct	ok	not_mentioned	released	unavailable
Haiku 4.5	imcs21	test	10272596	symptom_134	10272596	0.003611	1.9045029589906335	not_mentioned		not_mentioned	correct	ok	not_mentioned	released	unavailable
Haiku 4.5	imcs21	test	10272596	symptom_135	10272596	0.003611	1.9045029589906335	not_mentioned		not_mentioned	correct	ok	not_mentioned	released	unavailable
Haiku 4.5	imcs21	test	10272596	symptom_136	10272596	0.003611	1.9045029589906335	not_mentioned		not_mentioned	correct	ok	not_mentioned	released	unavailable
Haiku 4.5	imcs21	test	10272596	symptom_137	10272596	0.003611	1.9045029589906335	not_mentioned		not_mentioned	correct	ok	not_mentioned	released	unavailable
Haiku 4.5	imcs21	test	10272596	symptom_138	10272596	0.003611	1.9045029589906335	not_mentioned		not_mentioned	correct	ok	not_mentioned	released	unavailable
Haiku 4.5	imcs21	test	10272596	symptom_139	10272596	0.003611	1.9045029589906335	not_mentioned		not_mentioned	correct	ok	not_mentioned	released	unavailable
Haiku 4.5	imcs21	test	10272596	symptom_140	10272596	0.003611	1.9045029589906335	not_mentioned		not_mentioned	correct	ok	not_mentioned	released	unavailable
Haiku 4.5	imcs21	test	10272596	symptom_141	10272596	0.003611	1.9045029589906335	not_mentioned		not_mentioned	correct	ok	not_mentioned	released	unavailable
Haiku 4.5	imcs21	test	10272596	symptom_142	10272596	0.003611	1.9045029589906335	not_mentioned		not_mentioned	correct	ok	not_mentioned	released	unavailable
Haiku 4.5	imcs21	test	10272596	symptom_143	10272596	0.003611	1.9045029589906335	not_mentioned		not_mentioned	correct	ok	not_mentioned	released	unavailable
Haiku 4.5	imcs21	test	10272596	symptom_144	10272596	0.003611	1.9045029589906335	not_mentioned		not_mentioned	correct	ok	not_mentioned	released	unavailable
Haiku 4.5	imcs21	test	10272596	symptom_145	10272596	0.003611	1.9045029589906335	not_mentioned		not_mentioned	correct	ok	not_mentioned	released	unavailable
Haiku 4.5	imcs21	test	10272596	symptom_146	10272596	0.003611	1.9045029589906335	not_mentioned		not_mentioned	correct	ok	not_mentioned	released	unavailable
Haiku 4.5	imcs21	test	10272596	symptom_147	10272596	0.003611	1.9045029589906335	not_mentioned		not_mentioned	correct	ok	not_mentioned	released	unavailable
Haiku 4.5	imcs21	test	10272596	symptom_148	10272596	0.003611	1.9045029589906335	not_mentioned		not_mentioned	correct	ok	not_mentioned	released	unavailable
Haiku 4.5	imcs21	test	10272596	symptom_149	10272596	0.003611	1.9045029589906335	not_mentioned		not_mentioned	correct	ok	not_mentioned	released	unavailable
Haiku 4.5	imcs21	test	10272596	symptom_150	10272596	0.003611	1.9045029589906335	not_mentioned		not_mentioned	correct	ok	not_mentioned	released	unavailable
Haiku 4.5	imcs21	test	10272596	symptom_151	10272596	0.003611	1.9045029589906335	not_mentioned		not_mentioned	correct	ok	not_mentioned	released	unavailable
Haiku 4.5	imcs21	test	10272596	symptom_152	10272596	0.003611	1.9045029589906335	not_mentioned		not_mentioned	correct	ok	not_mentioned	released	unavailable
Haiku 4.5	imcs21	test	10272596	symptom_153	10272596	0.003611	1.9045029589906335	not_mentioned		not_mentioned	correct	ok	not_mentioned	released	unavailable
Haiku 4.5	imcs21	test	10272596	symptom_154	10272596	0.003611	1.9045029589906335	not_mentioned		not_mentioned	correct	ok	not_mentioned	released	unavailable
Haiku 4.5	imcs21	test	10272596	symptom_155	10272596	0.003611	1.9045029589906335	not_mentioned		not_mentioned	correct	ok	not_mentioned	released	unavailable
Haiku 4.5	imcs21	test	10272596	symptom_156	10272596	0.003611	1.9045029589906335	not_mentioned		not_mentioned	correct	ok	not_mentioned	released	unavailable
Haiku 4.5	imcs21	test	10272596	symptom_157	10272596	0.003611	1.9045029589906335	not_mentioned		not_mentioned	correct	ok	not_mentioned	released	unavailable
Haiku 4.5	imcs21	test	10272596	symptom_158	10272596	0.003611	1.9045029589906335	not_mentioned		not_mentioned	correct	ok	not_mentioned	released	unavailable
Haiku 4.5	imcs21	test	10272596	symptom_159	10272596	0.003611	1.9045029589906335	not_mentioned		not_mentioned	correct	ok	not_mentioned	released	unavailable
Haiku 4.5	imcs21	test	10272596	symptom_160	10272596	0.003611	1.9045029589906335	not_mentioned		not_mentioned	correct	ok	not_mentioned	released	unavailable
Haiku 4.5	imcs21	test	10272596	symptom_161	10272596	0.003611	1.9045029589906335	not_mentioned		not_mentioned	correct	ok	not_mentioned	released	unavailable
Haiku 4.5	imcs21	test	10272596	symptom_162	10272596	0.003611	1.9045029589906335	not_mentioned		not_mentioned	correct	ok	not_mentioned	released	unavailable
Haiku 4.5	imcs21	test	10272596	symptom_163	10272596	0.003611	1.9045029589906335	not_mentioned		not_mentioned	correct	ok	not_mentioned	released	unavailable
Haiku 4.5	imcs21	test	10272596	symptom_164	10272596	0.003611	1.9045029589906335	not_mentioned		not_mentioned	correct	ok	not_mentioned	released	unavailable
Haiku 4.5	imcs21	test	10272596	symptom_165	10272596	0.003611	1.9045029589906335	not_mentioned		not_mentioned	correct	ok	not_mentioned	released	unavailable
Haiku 4.5	imcs21	test	10272596	symptom_166	10272596	0.003611	1.9045029589906335	not_mentioned		not_mentioned	correct	ok	not_mentioned	released	unavailable
Haiku 4.5	imcs21	test	10272596	symptom_167	10272596	0.003611	1.9045029589906335	not_mentioned		not_mentioned	correct	ok	not_mentioned	released	unavailable
Haiku 4.5	imcs21	test	10272596	symptom_168	10272596	0.003611	1.9045029589906335	not_mentioned		not_mentioned	correct	ok	not_mentioned	released	unavailable
Haiku 4.5	imcs21	test	10272596	symptom_169	10272596	0.003611	1.9045029589906335	not_mentioned		not_mentioned	correct	ok	not_mentioned	released	unavailable
Haiku 4.5	imcs21	test	10272596	symptom_170	10272596	0.003611	1.9045029589906335	not_mentioned		not_mentioned	correct	ok	not_mentioned	released	unavailable
Haiku 4.5	imcs21	test	10272596	symptom_171	10272596	0.003611	1.9045029589906335	not_mentioned		not_mentioned	correct	ok	not_mentioned	released	unavailable
Haiku 4.5	imcs21	test	10272596	symptom_172	10272596	0.003611	1.9045029589906335	not_mentioned		not_mentioned	correct	ok	not_mentioned	released	unavailable
Haiku 4.5	imcs21	test	10272596	symptom_173	10272596	0.003611	1.9045029589906335	not_mentioned		not_mentioned	correct	ok	not_mentioned	released	unavailable
Haiku 4.5	imcs21	test	10272596	symptom_174	10272596	0.003611	1.9045029589906335	not_mentioned		not_mentioned	correct	ok	not_mentioned	released	unavailable
Haiku 4.5	imcs21	test	10272596	symptom_175	10272596	0.003611	1.9045029589906335	not_mentioned		not_mentioned	correct	ok	not_mentioned	released	unavailable
Haiku 4.5	imcs21	test	10272596	symptom_176	10272596	0.003611	1.9045029589906335	not_mentioned		not_mentioned	correct	ok	not_mentioned	released	unavailable
Haiku 4.5	imcs21	test	10272596	symptom_177	10272596	0.003611	1.9045029589906335	not_mentioned		not_mentioned	correct	ok	not_mentioned	released	unavailable
Haiku 4.5	imcs21	test	10272596	symptom_178	10272596	0.003611	1.9045029589906335	not_mentioned		not_mentioned	correct	ok	not_mentioned	released	unavailable
Haiku 4.5	imcs21	test	10272596	symptom_179	10272596	0.003611	1.9045029589906335	not_mentioned		not_mentioned	correct	ok	not_mentioned	released	unavailable
Haiku 4.5	imcs21	test	10272596	symptom_180	10272596	0.003611	1.9045029589906335	not_mentioned		not_mentioned	correct	ok	not_mentioned	released	unavailable
Haiku 4.5	imcs21	test	10272596	symptom_181	10272596	0.003611	1.9045029589906335	not_mentioned		not_mentioned	correct	ok	not_mentioned	released	unavailable
Haiku 4.5	imcs21	test	10272596	symptom_182	10272596	0.003611	1.9045029589906335	not_mentioned		not_mentioned	correct	ok	not_mentioned	released	unavailable
Haiku 4.5	imcs21	test	10272596	symptom_183	10272596	0.003611	1.9045029589906335	not_mentioned		not_mentioned	correct	ok	not_mentioned	released	unavailable
Haiku 4.5	imcs21	test	10272596	symptom_184	10272596	0.003611	1.9045029589906335	not_mentioned		not_mentioned	correct	ok	not_mentioned	released	unavailable
Haiku 4.5	imcs21	test	10272596	symptom_185	10272596	0.003611	1.9045029589906335	not_mentioned		not_mentioned	correct	ok	not_mentioned	released	unavailable
Haiku 4.5	imcs21	test	10272596	symptom_186	10272596	0.003611	1.9045029589906335	not_mentioned		not_mentioned	correct	ok	not_mentioned	released	unavailable
Haiku 4.5	imcs21	test	10272596	symptom_187	10272596	0.003611	1.9045029589906335	not_mentioned		not_mentioned	correct	ok	not_mentioned	released	unavailable
Haiku 4.5	imcs21	test	10272596	symptom_188	10272596	0.003611	1.9045029589906335	not_mentioned		not_mentioned	correct	ok	not_mentioned	released	unavailable
Haiku 4.5	imcs21	test	10272596	symptom_189	10272596	0.003611	1.9045029589906335	not_mentioned		not_mentioned	correct	ok	not_mentioned	released	unavailable
Haiku 4.5	imcs21	test	10272596	symptom_190	10272596	0.003611	1.9045029589906335	not_mentioned		not_mentioned	correct	ok	not_mentioned	released	unavailable
Haiku 4.5	imcs21	test	10272596	symptom_191	10272596	0.003611	1.9045029589906335	not_mentioned		not_mentioned	correct	ok	not_mentioned	released	unavailable
Haiku 4.5	imcs21	test	10272596	symptom_192	10272596	0.003611	1.9045029589906335	not_mentioned		not_mentioned	correct	ok	not_mentioned	released	unavailable
Haiku 4.5	imcs21	test	10272596	symptom_193	10272596	0.003611	1.9045029589906335	not_mentioned		not_mentioned	correct	ok	not_mentioned	released	unavailable
Haiku 4.5	imcs21	test	10272596	symptom_194	10272596	0.003611	1.9045029589906335	not_mentioned		not_mentioned	correct	ok	not_mentioned	released	unavailable
Haiku 4.5	imcs21	test	10272596	symptom_195	10272596	0.003611	1.9045029589906335	not_mentioned		not_mentioned	correct	ok	not_mentioned	released	unavailable
Haiku 4.5	imcs21	test	10272596	symptom_196	10272596	0.003611	1.9045029589906335	not_mentioned		not_mentioned	correct	ok	not_mentioned	released	unavailable
Haiku 4.5	imcs21	test	10272596	symptom_197	10272596	0.003611	1.9045029589906335	not_mentioned		not_mentioned	correct	ok	not_mentioned	released	unavailable
Haiku 4.5	imcs21	test	10272596	symptom_198	10272596	0.003611	1.9045029589906335	not_mentioned		not_mentioned	correct	ok	not_mentioned	released	unavailable
Haiku 4.5	imcs21	test	10272596	symptom_199	10272596	0.003611	1.9045029589906335	not_mentioned		not_mentioned	correct	ok	not_mentioned	released	unavailable
Haiku 4.5	imcs21	test	10272596	symptom_200	10272596	0.003611	1.9045029589906335	not_mentioned		not_mentioned	correct	ok	not_mentioned	released	unavailable
Haiku 4.5	imcs21	test	10272596	symptom_201	10272596	0.003611	1.9045029589906335	not_mentioned		not_mentioned	correct	ok	not_mentioned	released	unavailable
Haiku 4.5	imcs21	test	10272596	symptom_202	10272596	0.003611	1.9045029589906335	not_mentioned		not_mentioned	correct	ok	not_mentioned	released	unavailable
Haiku 4.5	imcs21	test	10272596	symptom_203	10272596	0.003611	1.9045029589906335	not_mentioned		not_mentioned	correct	ok	not_mentioned	released	unavailable
Haiku 4.5	imcs21	test	10272596	symptom_204	10272596	0.003611	1.9045029589906335	not_mentioned		not_mentioned	correct	ok	not_mentioned	released	unavailable
Haiku 4.5	imcs21	test	10272596	symptom_205	10272596	0.003611	1.9045029589906335	not_mentioned		not_mentioned	correct	ok	not_mentioned	released	unavailable
Haiku 4.5	imcs21	test	10272596	symptom_206	10272596	0.003611	1.9045029589906335	not_mentioned		not_mentioned	correct	ok	not_mentioned	released	unavailable
Haiku 4.5	imcs21	test	10272596	symptom_207	10272596	0.003611	1.9045029589906335	not_mentioned		not_mentioned	correct	ok	not_mentioned	released	unavailable
Haiku 4.5	imcs21	test	10272596	symptom_208	10272596	0.003611	1.9045029589906335	not_mentioned		not_mentioned	correct	ok	not_mentioned	released	unavailable
Haiku 4.5	imcs21	test	10272596	symptom_209	10272596	0.003611	1.9045029589906335	not_mentioned		not_mentioned	correct	ok	not_mentioned	released	unavailable
Haiku 4.5	imcs21	test	10272596	symptom_210	10272596	0.003611	1.9045029589906335	not_mentioned		not_mentioned	correct	ok	not_mentioned	released	unavailable
Haiku 4.5	imcs21	test	10272596	symptom_211	10272596	0.003611	1.9045029589906335	not_mentioned		not_mentioned	correct	ok	not_mentioned	released	unavailable
Haiku 4.5	imcs21	test	10272596	symptom_212	10272596	0.003611	1.9045029589906335	not_mentioned		not_mentioned	correct	ok	not_mentioned	released	unavailable
Haiku 4.5	imcs21	test	10272596	symptom_213	10272596	0.003611	1.9045029589906335	not_mentioned		not_mentioned	correct	ok	not_mentioned	released	unavailable
Haiku 4.5	imcs21	test	10272596	symptom_214	10272596	0.003611	1.9045029589906335	not_mentioned		not_mentioned	correct	ok	not_mentioned	released	unavailable
Haiku 4.5	imcs21	test	10272596	symptom_215	10272596	0.003611	1.9045029589906335	not_mentioned		not_mentioned	correct	ok	not_mentioned	released	unavailable
Haiku 4.5	imcs21	test	10272596	symptom_216	10272596	0.003611	1.9045029589906335	not_mentioned		not_mentioned	correct	ok	not_mentioned	released	unavailable
Haiku 4.5	imcs21	test	10272596	symptom_217	10272596	0.003611	1.9045029589906335	not_mentioned		not_mentioned	correct	ok	not_mentioned	released	unavailable
Haiku 4.5	imcs21	test	10272596	symptom_218	10272596	0.003611	1.9045029589906335	not_mentioned		not_mentioned	correct	ok	not_mentioned	released	unavailable
Haiku 4.5	imcs21	test	10272596	symptom_219	10272596	0.003611	1.9045029589906335	not_mentioned		not_mentioned	correct	ok	not_mentioned	released	unavailable
Haiku 4.5	imcs21	test	10272596	symptom_220	10272596	0.003611	1.9045029589906335	not_mentioned		not_mentioned	correct	ok	not_mentioned	released	unavailable
Haiku 4.5	imcs21	test	10272596	symptom_221	10272596	0.003611	1.9045029589906335	not_mentioned		not_mentioned	correct	ok	not_mentioned	released	unavailable
Haiku 4.5	imcs21	test	10272596	symptom_222	10272596	0.003611	1.9045029589906335	not_mentioned		not_mentioned	correct	ok	not_mentioned	released	unavailable
Haiku 4.5	imcs21	test	10272596	symptom_223	10272596	0.003611	1.9045029589906335	not_mentioned		not_mentioned	correct	ok	not_mentioned	released	unavailable
Haiku 4.5	imcs21	test	10272596	symptom_224	10272596	0.003611	1.9045029589906335	not_mentioned		not_mentioned	correct	ok	not_mentioned	released	unavailable
Haiku 4.5	imcs21	test	10272596	symptom_225	10272596	0.003611	1.9045029589906335	not_mentioned		not_mentioned	correct	ok	not_mentioned	released	unavailable
Haiku 4.5	imcs21	test	10272596	symptom_226	10272596	0.003611	1.9045029589906335	not_mentioned		not_mentioned	correct	ok	not_mentioned	released	unavailable
Haiku 4.5	imcs21	test	10272596	symptom_227	10272596	0.003611	1.9045029589906335	not_mentioned		not_mentioned	correct	ok	not_mentioned	released	unavailable
Haiku 4.5	imcs21	test	10272596	symptom_228	10272596	0.003611	1.9045029589906335	not_mentioned		not_mentioned	correct	ok	not_mentioned	released	unavailable
Haiku 4.5	imcs21	test	10272596	symptom_229	10272596	0.003611	1.9045029589906335	not_mentioned		not_mentioned	correct	ok	not_mentioned	released	unavailable
Haiku 4.5	imcs21	test	10272596	symptom_230	10272596	0.003611	1.9045029589906335	not_mentioned		not_mentioned	correct	ok	not_mentioned	released	unavailable
Haiku 4.5	imcs21	test	10272596	symptom_231	10272596	0.003611	1.9045029589906335	not_mentioned		not_mentioned	correct	ok	not_mentioned	released	unavailable
Haiku 4.5	imcs21	test	10272596	symptom_232	10272596	0.003611	1.9045029589906335	not_mentioned		not_mentioned	correct	ok	not_mentioned	released	unavailable
Haiku 4.5	imcs21	test	10272596	symptom_233	10272596	0.003611	1.9045029589906335	not_mentioned		not_mentioned	correct	ok	not_mentioned	released	unavailable
Haiku 4.5	imcs21	test	10272596	symptom_234	10272596	0.003611	1.9045029589906335	not_mentioned		not_mentioned	correct	ok	not_mentioned	released	unavailable
Haiku 4.5	imcs21	test	10272596	symptom_235	10272596	0.003611	1.9045029589906335	not_mentioned		not_mentioned	correct	ok	not_mentioned	released	unavailable
Haiku 4.5	imcs21	test	10272596	symptom_236	10272596	0.003611	1.9045029589906335	not_mentioned		not_mentioned	correct	ok	not_mentioned	released	unavailable
Haiku 4.5	imcs21	test	10272596	symptom_237	10272596	0.003611	1.9045029589906335	not_mentioned		not_mentioned	correct	ok	not_mentioned	released	unavailable
Haiku 4.5	imcs21	test	10272596	symptom_238	10272596	0.003611	1.9045029589906335	not_mentioned		not_mentioned	correct	ok	not_mentioned	released	unavailable
Haiku 4.5	imcs21	test	10272596	symptom_239	10272596	0.003611	1.9045029589906335	not_mentioned		not_mentioned	correct	ok	not_mentioned	released	unavailable
Haiku 4.5	imcs21	test	10272596	symptom_240	10272596	0.003611	1.9045029589906335	not_mentioned		not_mentioned	correct	ok	not_mentioned	released	unavailable
Haiku 4.5	imcs21	test	10272596	symptom_241	10272596	0.003611	1.9045029589906335	not_mentioned		not_mentioned	correct	ok	not_mentioned	released	unavailable
Haiku 4.5	imcs21	test	10272596	symptom_242	10272596	0.003611	1.9045029589906335	not_mentioned		not_mentioned	correct	ok	not_mentioned	released	unavailable
Haiku 4.5	imcs21	test	10272596	symptom_243	10272596	0.003611	1.9045029589906335	not_mentioned		not_mentioned	correct	ok	not_mentioned	released	unavailable
Haiku 4.5	imcs21	test	10272596	symptom_244	10272596	0.003611	1.9045029589906335	not_mentioned		not_mentioned	correct	ok	not_mentioned	released	unavailable
Haiku 4.5	imcs21	test	10272596	symptom_245	10272596	0.003611	1.9045029589906335	not_mentioned		not_mentioned	correct	ok	not_mentioned	released	unavailable
Haiku 4.5	imcs21	test	10272596	symptom_246	10272596	0.003611	1.9045029589906335	not_mentioned		not_mentioned	correct	ok	not_mentioned	released	unavailable
Haiku 4.5	imcs21	test	10272596	symptom_247	10272596	0.003611	1.9045029589906335	not_mentioned		not_mentioned	correct	ok	not_mentioned	released	unavailable
Haiku 4.5	imcs21	test	10272596	symptom_248	10272596	0.003611	1.9045029589906335	not_mentioned		not_mentioned	correct	ok	not_mentioned	released	unavailable
Haiku 4.5	imcs21	test	10272596	symptom_249	10272596	0.003611	1.9045029589906335	not_mentioned		not_mentioned	correct	ok	not_mentioned	released	unavailable
Haiku 4.5	imcs21	test	10272596	symptom_250	10272596	0.003611	1.9045029589906335	not_mentioned		not_mentioned	correct	ok	not_mentioned	released	unavailable
Haiku 4.5	imcs21	test	10272596	symptom_251	10272596	0.003611	1.9045029589906335	not_mentioned		not_mentioned	correct	ok	not_mentioned	released	unavailable
Haiku 4.5	imcs21	test	10272596	symptom_252	10272596	0.003611	1.9045029589906335	not_mentioned		not_mentioned	correct	ok	not_mentioned	released	unavailable
Haiku 4.5	imcs21	test	10272596	symptom_253	10272596	0.003611	1.9045029589906335	not_mentioned		not_mentioned	correct	ok	not_mentioned	released	unavailable
Haiku 4.5	imcs21	test	10272596	symptom_254	10272596	0.003611	1.9045029589906335	not_mentioned		not_mentioned	correct	ok	not_mentioned	released	unavailable
Haiku 4.5	imcs21	test	10272596	symptom_255	10272596	0.003611	1.9045029589906335	not_mentioned		not_mentioned	correct	ok	not_mentioned	released	unavailable
Haiku 4.5	imcs21	test	10272596	symptom_256	10272596	0.003611	1.9045029589906335	not_mentioned		not_mentioned	correct	ok	not_mentioned	released	unavailable
Haiku 4.5	imcs21	test	10272596	symptom_257	10272596	0.003611	1.9045029589906335	not_mentioned		not_mentioned	correct	ok	not_mentioned	released	unavailable
Haiku 4.5	imcs21	test	10272596	symptom_258	10272596	0.003611	1.9045029589906335	not_mentioned		not_mentioned	correct	ok	not_mentioned	released	unavailable
Haiku 4.5	imcs21	test	10272596	symptom_259	10272596	0.003611	1.9045029589906335	not_mentioned		not_mentioned	correct	ok	not_mentioned	released	unavailable
Haiku 4.5	imcs21	test	10272596	symptom_260	10272596	0.003611	1.9045029589906335	not_mentioned		not_mentioned	correct	ok	not_mentioned	released	unavailable
Haiku 4.5	imcs21	test	10272596	symptom_261	10272596	0.003611	1.9045029589906335	not_mentioned		not_mentioned	correct	ok	not_mentioned	released	unavailable
Haiku 4.5	imcs21	test	10272596	symptom_262	10272596	0.003611	1.9045029589906335	not_mentioned		not_mentioned	correct	ok	not_mentioned	released	unavailable
Haiku 4.5	imcs21	test	10272596	symptom_263	10272596	0.003611	1.9045029589906335	not_mentioned		not_mentioned	correct	ok	not_mentioned	released	unavailable
Haiku 4.5	imcs21	test	10272596	symptom_264	10272596	0.003611	1.9045029589906335	not_mentioned		not_mentioned	correct	ok	not_mentioned	released	unavailable
Haiku 4.5	imcs21	test	10272596	symptom_265	10272596	0.003611	1.9045029589906335	not_mentioned		not_mentioned	correct	ok	not_mentioned	released	unavailable
Haiku 4.5	imcs21	test	10272596	symptom_266	10272596	0.003611	1.9045029589906335	not_mentioned		not_mentioned	correct	ok	not_mentioned	released	unavailable
Haiku 4.5	imcs21	test	10272596	symptom_267	10272596	0.003611	1.9045029589906335	not_mentioned		not_mentioned	correct	ok	not_mentioned	released	unavailable
Haiku 4.5	imcs21	test	10272596	symptom_268	10272596	0.003611	1.9045029589906335	not_mentioned		not_mentioned	correct	ok	not_mentioned	released	unavailable
Haiku 4.5	imcs21	test	10272596	symptom_269	10272596	0.003611	1.9045029589906335	not_mentioned		not_mentioned	correct	ok	not_mentioned	released	unavailable
Haiku 4.5	imcs21	test	10272596	symptom_270	10272596	0.003611	1.9045029589906335	not_mentioned		not_mentioned	correct	ok	not_mentioned	released	unavailable
Haiku 4.5	imcs21	test	10272596	symptom_271	10272596	0.003611	1.9045029589906335	not_mentioned		not_mentioned	correct	ok	not_mentioned	released	unavailable
Haiku 4.5	imcs21	test	10272596	symptom_272	10272596	0.003611	1.9045029589906335	not_mentioned		not_mentioned	correct	ok	not_mentioned	released	unavailable
Haiku 4.5	imcs21	test	10272596	symptom_273	10272596	0.003611	1.9045029589906335	not_mentioned		not_mentioned	correct	ok	not_mentioned	released	unavailable
Haiku 4.5	imcs21	test	10272596	symptom_274	10272596	0.003611	1.9045029589906335	not_mentioned		not_mentioned	correct	ok	not_mentioned	released	unavailable
Haiku 4.5	imcs21	test	10272596	symptom_275	10272596	0.003611	1.9045029589906335	not_mentioned		not_mentioned	correct	ok	not_mentioned	released	unavailable
Haiku 4.5	imcs21	test	10272596	symptom_276	10272596	0.003611	1.9045029589906335	not_mentioned		not_mentioned	correct	ok	not_mentioned	released	unavailable
Haiku 4.5	imcs21	test	10272596	symptom_277	10272596	0.003611	1.9045029589906335	not_mentioned		not_mentioned	correct	ok	not_mentioned	released	unavailable
Haiku 4.5	imcs21	test	10272596	symptom_278	10272596	0.003611	1.9045029589906335	not_mentioned		not_mentioned	correct	ok	not_mentioned	released	unavailable
Haiku 4.5	imcs21	test	10272596	symptom_279	10272596	0.003611	1.9045029589906335	not_mentioned		not_mentioned	correct	ok	not_mentioned	released	unavailable
Haiku 4.5	imcs21	test	10272596	symptom_280	10272596	0.003611	1.9045029589906335	not_mentioned		not_mentioned	correct	ok	not_mentioned	released	unavailable
Haiku 4.5	imcs21	test	10272596	symptom_281	10272596	0.003611	1.9045029589906335	not_mentioned		not_mentioned	correct	ok	not_mentioned	released	unavailable
Haiku 4.5	imcs21	test	10272596	symptom_282	10272596	0.003611	1.9045029589906335	not_mentioned		not_mentioned	correct	ok	not_mentioned	released	unavailable
Haiku 4.5	imcs21	test	10272596	symptom_283	10272596	0.003611	1.9045029589906335	not_mentioned		not_mentioned	correct	ok	not_mentioned	released	unavailable
Haiku 4.5	imcs21	test	10272596	symptom_284	10272596	0.003611	1.9045029589906335	not_mentioned		not_mentioned	correct	ok	not_mentioned	released	unavailable
Haiku 4.5	imcs21	test	10272596	symptom_285	10272596	0.003611	1.9045029589906335	not_mentioned		not_mentioned	correct	ok	not_mentioned	released	unavailable
Haiku 4.5	imcs21	test	10272596	symptom_286	10272596	0.003611	1.9045029589906335	not_mentioned		not_mentioned	correct	ok	not_mentioned	released	unavailable
Haiku 4.5	imcs21	test	10272596	symptom_287	10272596	0.003611	1.9045029589906335	not_mentioned		not_mentioned	correct	ok	not_mentioned	released	unavailable
Haiku 4.5	imcs21	test	10272596	symptom_288	10272596	0.003611	1.9045029589906335	not_mentioned		not_mentioned	correct	ok	not_mentioned	released	unavailable
Haiku 4.5	imcs21	test	10272596	symptom_289	10272596	0.003611	1.9045029589906335	not_mentioned		not_mentioned	correct	ok	not_mentioned	released	unavailable
Haiku 4.5	imcs21	test	10272596	symptom_290	10272596	0.003611	1.9045029589906335	not_mentioned		not_mentioned	correct	ok	not_mentioned	released	unavailable
Haiku 4.5	imcs21	test	10272596	symptom_291	10272596	0.003611	1.9045029589906335	not_mentioned		not_mentioned	correct	ok	not_mentioned	released	unavailable
Haiku 4.5	imcs21	test	10272596	symptom_292	10272596	0.003611	1.9045029589906335	not_mentioned		not_mentioned	correct	ok	not_mentioned	released	unavailable
Haiku 4.5	imcs21	test	10272596	symptom_293	10272596	0.003611	1.9045029589906335	not_mentioned		not_mentioned	correct	ok	not_mentioned	released	unavailable
Haiku 4.5	imcs21	test	10272596	symptom_294	10272596	0.003611	1.9045029589906335	not_mentioned		not_mentioned	correct	ok	not_mentioned	released	unavailable
Haiku 4.5	imcs21	test	10272596	symptom_295	10272596	0.003611	1.9045029589906335	not_mentioned		not_mentioned	correct	ok	not_mentioned	released	unavailable
Haiku 4.5	imcs21	test	10272596	symptom_296	10272596	0.003611	1.9045029589906335	not_mentioned		not_mentioned	correct	ok	not_mentioned	released	unavailable
Haiku 4.5	imcs21	test	10272596	symptom_297	10272596	0.003611	1.9045029589906335	not_mentioned		not_mentioned	correct	ok	not_mentioned	released	unavailable
Haiku 4.5	imcs21	test	10272596	symptom_298	10272596	0.003611	1.9045029589906335	not_mentioned		not_mentioned	correct	ok	not_mentioned	released	unavailable
Haiku 4.5	imcs21	test	10272596	symptom_299	10272596	0.003611	1.9045029589906335	not_mentioned		not_mentioned	correct	ok	not_mentioned	released	unavailable
Haiku 4.5	imcs21	test	10272596	symptom_300	10272596	0.003611	1.9045029589906335	not_mentioned		not_mentioned	correct	ok	not_mentioned	released	unavailable
Haiku 4.5	imcs21	test	10272596	symptom_301	10272596	0.003611	1.9045029589906335	not_mentioned		not_mentioned	correct	ok	not_mentioned	released	unavailable
Haiku 4.5	imcs21	test	10272596	symptom_302	10272596	0.003611	1.9045029589906335	not_mentioned		not_mentioned	correct	ok	not_mentioned	released	unavailable
Haiku 4.5	imcs21	test	10272596	symptom_303	10272596	0.003611	1.9045029589906335	not_mentioned		not_mentioned	correct	ok	not_mentioned	released	unavailable
Haiku 4.5	imcs21	test	10272596	symptom_304	10272596	0.003611	1.9045029589906335	not_mentioned		not_mentioned	correct	ok	not_mentioned	released	unavailable
Haiku 4.5	imcs21	test	10272596	symptom_305	10272596	0.003611	1.9045029589906335	not_mentioned		not_mentioned	correct	ok	not_mentioned	released	unavailable
Haiku 4.5	imcs21	test	10272596	symptom_306	10272596	0.003611	1.9045029589906335	not_mentioned		not_mentioned	correct	ok	not_mentioned	released	unavailable
Haiku 4.5	imcs21	test	10272596	symptom_307	10272596	0.003611	1.9045029589906335	not_mentioned		not_mentioned	correct	ok	not_mentioned	released	unavailable
Haiku 4.5	imcs21	test	10272596	symptom_308	10272596	0.003611	1.9045029589906335	not_mentioned		not_mentioned	correct	ok	not_mentioned	released	unavailable
Haiku 4.5	imcs21	test	10272596	symptom_309	10272596	0.003611	1.9045029589906335	not_mentioned		not_mentioned	correct	ok	not_mentioned	released	unavailable
Haiku 4.5	imcs21	test	10272596	symptom_310	10272596	0.003611	1.9045029589906335	not_mentioned		not_mentioned	correct	ok	not_mentioned	released	unavailable
Haiku 4.5	imcs21	test	10272596	symptom_311	10272596	0.003611	1.9045029589906335	not_mentioned		not_mentioned	correct	ok	not_mentioned	released	unavailable
Haiku 4.5	imcs21	test	10272596	symptom_312	10272596	0.003611	1.9045029589906335	not_mentioned		not_mentioned	correct	ok	not_mentioned	released	unavailable
Haiku 4.5	imcs21	test	10272596	symptom_313	10272596	0.003611	1.9045029589906335	not_mentioned		not_mentioned	correct	ok	not_mentioned	released	unavailable
Haiku 4.5	imcs21	test	10272596	symptom_314	10272596	0.003611	1.9045029589906335	not_mentioned		not_mentioned	correct	ok	not_mentioned	released	unavailable
Haiku 4.5	imcs21	test	10272596	symptom_315	10272596	0.003611	1.9045029589906335	not_mentioned		not_mentioned	correct	ok	not_mentioned	released	unavailable
Haiku 4.5	imcs21	test	10272596	symptom_316	10272596	0.003611	1.9045029589906335	not_mentioned		not_mentioned	correct	ok	not_mentioned	released	unavailable
Haiku 4.5	imcs21	test	10272596	symptom_317	10272596	0.003611	1.9045029589906335	not_mentioned		not_mentioned	correct	ok	not_mentioned	released	unavailable
Haiku 4.5	imcs21	test	10272596	symptom_318	10272596	0.003611	1.9045029589906335	not_mentioned		not_mentioned	correct	ok	not_mentioned	released	unavailable
Haiku 4.5	imcs21	test	10272596	symptom_319	10272596	0.003611	1.9045029589906335	not_mentioned		not_mentioned	correct	ok	not_mentioned	released	unavailable
Haiku 4.5	imcs21	test	10272596	symptom_320	10272596	0.003611	1.9045029589906335	not_mentioned		not_mentioned	correct	ok	not_mentioned	released	unavailable
Haiku 4.5	imcs21	test	10272596	symptom_321	10272596	0.003611	1.9045029589906335	not_mentioned		not_mentioned	correct	ok	not_mentioned	released	unavailable
Haiku 4.5	imcs21	test	10272596	symptom_322	10272596	0.003611	1.9045029589906335	not_mentioned		not_mentioned	correct	ok	not_mentioned	released	unavailable
Haiku 4.5	imcs21	test	10272596	symptom_323	10272596	0.003611	1.9045029589906335	not_mentioned		not_mentioned	correct	ok	not_mentioned	released	unavailable
Haiku 4.5	imcs21	test	10272596	symptom_324	10272596	0.003611	1.9045029589906335	not_mentioned		not_mentioned	correct	ok	not_mentioned	released	unavailable
Haiku 4.5	imcs21	test	10272596	symptom_325	10272596	0.003611	1.9045029589906335	not_mentioned		not_mentioned	correct	ok	not_mentioned	released	unavailable
Haiku 4.5	imcs21	test	10272596	symptom_326	10272596	0.003611	1.9045029589906335	not_mentioned		not_mentioned	correct	ok	not_mentioned	released	unavailable
Haiku 4.5	imcs21	test	10272596	symptom_327	10272596	0.003611	1.9045029589906335	not_mentioned		not_mentioned	correct	ok	not_mentioned	released	unavailable
Haiku 4.5	imcs21	test	10272596	symptom_328	10272596	0.003611	1.9045029589906335	not_mentioned		not_mentioned	correct	ok	not_mentioned	released	unavailable
Haiku 4.5	imcs21	test	10272596	symptom_329	10272596	0.003611	1.9045029589906335	not_mentioned		not_mentioned	correct	ok	not_mentioned	released	unavailable
Haiku 4.5	imcs21	test	10272596	symptom_330	10272596	0.003611	1.9045029589906335	not_mentioned		not_mentioned	correct	ok	not_mentioned	released	unavailable
Haiku 4.5	imcs21	test	10272994	symptom_000	10272994	0.003515	1.044513207860291	not_mentioned		not_mentioned	correct	ok	not_mentioned	released	unavailable
Haiku 4.5	imcs21	test	10272994	symptom_001	10272994	0.003515	1.044513207860291	not_mentioned		not_mentioned	correct	ok	not_mentioned	released	unavailable
Haiku 4.5	imcs21	test	10272994	symptom_002	10272994	0.003515	1.044513207860291	not_mentioned		positive	incorrect	ok	positive	released	unavailable
Haiku 4.5	imcs21	test	10272994	symptom_003	10272994	0.003515	1.044513207860291	positive	0.9	positive	correct	ok	positive	released	reported_percentage
Haiku 4.5	imcs21	test	10272994	symptom_004	10272994	0.003515	1.044513207860291	not_mentioned		not_mentioned	correct	ok	not_mentioned	released	unavailable
Haiku 4.5	imcs21	test	10272994	symptom_005	10272994	0.003515	1.044513207860291	not_mentioned		not_mentioned	correct	ok	not_mentioned	released	unavailable
Haiku 4.5	imcs21	test	10272994	symptom_006	10272994	0.003515	1.044513207860291	not_mentioned		not_mentioned	correct	ok	not_mentioned	released	unavailable
Haiku 4.5	imcs21	test	10272994	symptom_007	10272994	0.003515	1.044513207860291	not_mentioned		not_mentioned	correct	ok	not_mentioned	released	unavailable
Haiku 4.5	imcs21	test	10272994	symptom_008	10272994	0.003515	1.044513207860291	not_mentioned		not_mentioned	correct	ok	not_mentioned	released	unavailable
Haiku 4.5	imcs21	test	10272994	symptom_009	10272994	0.003515	1.044513207860291	not_mentioned		not_mentioned	correct	ok	not_mentioned	released	unavailable
Haiku 4.5	imcs21	test	10272994	symptom_010	10272994	0.003515	1.044513207860291	not_mentioned		not_mentioned	correct	ok	not_mentioned	released	unavailable
Haiku 4.5	imcs21	test	10272994	symptom_011	10272994	0.003515	1.044513207860291	not_mentioned		not_mentioned	correct	ok	not_mentioned	released	unavailable
Haiku 4.5	imcs21	test	10272994	symptom_012	10272994	0.003515	1.044513207860291	not_mentioned		not_mentioned	correct	ok	not_mentioned	released	unavailable
Haiku 4.5	imcs21	test	10272994	symptom_013	10272994	0.003515	1.044513207860291	positive	0.95	positive	correct	ok	positive	released	reported_percentage
Haiku 4.5	imcs21	test	10272994	symptom_014	10272994	0.003515	1.044513207860291	not_mentioned		not_mentioned	correct	ok	not_mentioned	released	unavailable
Haiku 4.5	imcs21	test	10272994	symptom_015	10272994	0.003515	1.044513207860291	not_mentioned		not_mentioned	correct	ok	not_mentioned	released	unavailable
Haiku 4.5	imcs21	test	10272994	symptom_016	10272994	0.003515	1.044513207860291	not_mentioned		not_mentioned	correct	ok	not_mentioned	released	unavailable
Haiku 4.5	imcs21	test	10272994	symptom_017	10272994	0.003515	1.044513207860291	not_mentioned		not_mentioned	correct	ok	not_mentioned	released	unavailable
Haiku 4.5	imcs21	test	10272994	symptom_018	10272994	0.003515	1.044513207860291	not_mentioned		not_mentioned	correct	ok	not_mentioned	released	unavailable
Haiku 4.5	imcs21	test	10272994	symptom_019	10272994	0.003515	1.044513207860291	positive	0.92	positive	correct	ok	positive	released	reported_percentage
Haiku 4.5	imcs21	test	10272994	symptom_020	10272994	0.003515	1.044513207860291	not_mentioned		not_mentioned	correct	ok	not_mentioned	released	unavailable
Haiku 4.5	imcs21	test	10272994	symptom_021	10272994	0.003515	1.044513207860291	not_mentioned		not_mentioned	correct	ok	not_mentioned	released	unavailable
Haiku 4.5	imcs21	test	10272994	symptom_022	10272994	0.003515	1.044513207860291	not_mentioned		not_mentioned	correct	ok	not_mentioned	released	unavailable
Haiku 4.5	imcs21	test	10272994	symptom_023	10272994	0.003515	1.044513207860291	not_mentioned		not_mentioned	correct	ok	not_mentioned	released	unavailable
Haiku 4.5	imcs21	test	10272994	symptom_024	10272994	0.003515	1.044513207860291	not_mentioned		not_mentioned	correct	ok	not_mentioned	released	unavailable
Haiku 4.5	imcs21	test	10272994	symptom_025	10272994	0.003515	1.044513207860291	not_mentioned		not_mentioned	correct	ok	not_mentioned	released	unavailable
Haiku 4.5	imcs21	test	10272994	symptom_026	10272994	0.003515	1.044513207860291	not_mentioned		not_mentioned	correct	ok	not_mentioned	released	unavailable
Haiku 4.5	imcs21	test	10272994	symptom_027	10272994	0.003515	1.044513207860291	not_mentioned		not_mentioned	correct	ok	not_mentioned	released	unavailable
Haiku 4.5	imcs21	test	10272994	symptom_028	10272994	0.003515	1.044513207860291	not_mentioned		not_mentioned	correct	ok	not_mentioned	released	unavailable
Haiku 4.5	imcs21	test	10272994	symptom_029	10272994	0.003515	1.044513207860291	not_mentioned		not_mentioned	correct	ok	not_mentioned	released	unavailable
Haiku 4.5	imcs21	test	10272994	symptom_030	10272994	0.003515	1.044513207860291	not_mentioned		not_mentioned	correct	ok	not_mentioned	released	unavailable
Haiku 4.5	imcs21	test	10272994	symptom_031	10272994	0.003515	1.044513207860291	not_mentioned		not_mentioned	correct	ok	not_mentioned	released	unavailable
Haiku 4.5	imcs21	test	10272994	symptom_032	10272994	0.003515	1.044513207860291	not_mentioned		not_mentioned	correct	ok	not_mentioned	released	unavailable
Haiku 4.5	imcs21	test	10272994	symptom_033	10272994	0.003515	1.044513207860291	not_mentioned		not_mentioned	correct	ok	not_mentioned	released	unavailable
Haiku 4.5	imcs21	test	10272994	symptom_034	10272994	0.003515	1.044513207860291	not_mentioned		not_mentioned	correct	ok	not_mentioned	released	unavailable
Haiku 4.5	imcs21	test	10272994	symptom_035	10272994	0.003515	1.044513207860291	not_mentioned		not_mentioned	correct	ok	not_mentioned	released	unavailable
Haiku 4.5	imcs21	test	10272994	symptom_036	10272994	0.003515	1.044513207860291	not_mentioned		not_mentioned	correct	ok	not_mentioned	released	unavailable
Haiku 4.5	imcs21	test	10272994	symptom_037	10272994	0.003515	1.044513207860291	not_mentioned		not_mentioned	correct	ok	not_mentioned	released	unavailable
Haiku 4.5	imcs21	test	10272994	symptom_038	10272994	0.003515	1.044513207860291	not_mentioned		not_mentioned	correct	ok	not_mentioned	released	unavailable
Haiku 4.5	imcs21	test	10272994	symptom_039	10272994	0.003515	1.044513207860291	not_mentioned		not_mentioned	correct	ok	not_mentioned	released	unavailable
Haiku 4.5	imcs21	test	10272994	symptom_040	10272994	0.003515	1.044513207860291	not_mentioned		not_mentioned	correct	ok	not_mentioned	released	unavailable
Haiku 4.5	imcs21	test	10272994	symptom_041	10272994	0.003515	1.044513207860291	not_mentioned		not_mentioned	correct	ok	not_mentioned	released	unavailable
Haiku 4.5	imcs21	test	10272994	symptom_042	10272994	0.003515	1.044513207860291	not_mentioned		not_mentioned	correct	ok	not_mentioned	released	unavailable
Haiku 4.5	imcs21	test	10272994	symptom_043	10272994	0.003515	1.044513207860291	not_mentioned		not_mentioned	correct	ok	not_mentioned	released	unavailable
Haiku 4.5	imcs21	test	10272994	symptom_044	10272994	0.003515	1.044513207860291	not_mentioned		not_mentioned	correct	ok	not_mentioned	released	unavailable
Haiku 4.5	imcs21	test	10272994	symptom_045	10272994	0.003515	1.044513207860291	not_mentioned		not_mentioned	correct	ok	not_mentioned	released	unavailable
Haiku 4.5	imcs21	test	10272994	symptom_046	10272994	0.003515	1.044513207860291	not_mentioned		not_mentioned	correct	ok	not_mentioned	released	unavailable
Haiku 4.5	imcs21	test	10272994	symptom_047	10272994	0.003515	1.044513207860291	not_mentioned		not_mentioned	correct	ok	not_mentioned	released	unavailable
Haiku 4.5	imcs21	test	10272994	symptom_048	10272994	0.003515	1.044513207860291	not_mentioned		not_mentioned	correct	ok	not_mentioned	released	unavailable
Haiku 4.5	imcs21	test	10272994	symptom_049	10272994	0.003515	1.044513207860291	not_mentioned		not_mentioned	correct	ok	not_mentioned	released	unavailable
Haiku 4.5	imcs21	test	10272994	symptom_050	10272994	0.003515	1.044513207860291	not_mentioned		not_mentioned	correct	ok	not_mentioned	released	unavailable
Haiku 4.5	imcs21	test	10272994	symptom_051	10272994	0.003515	1.044513207860291	not_mentioned		not_mentioned	correct	ok	not_mentioned	released	unavailable
Haiku 4.5	imcs21	test	10272994	symptom_052	10272994	0.003515	1.044513207860291	not_mentioned		not_mentioned	correct	ok	not_mentioned	released	unavailable
Haiku 4.5	imcs21	test	10272994	symptom_053	10272994	0.003515	1.044513207860291	not_mentioned		not_mentioned	correct	ok	not_mentioned	released	unavailable
Haiku 4.5	imcs21	test	10272994	symptom_054	10272994	0.003515	1.044513207860291	not_mentioned		not_mentioned	correct	ok	not_mentioned	released	unavailable
Haiku 4.5	imcs21	test	10272994	symptom_055	10272994	0.003515	1.044513207860291	not_mentioned		not_mentioned	correct	ok	not_mentioned	released	unavailable
Haiku 4.5	imcs21	test	10272994	symptom_056	10272994	0.003515	1.044513207860291	not_mentioned		not_mentioned	correct	ok	not_mentioned	released	unavailable
Haiku 4.5	imcs21	test	10272994	symptom_057	10272994	0.003515	1.044513207860291	not_mentioned		not_mentioned	correct	ok	not_mentioned	released	unavailable
Haiku 4.5	imcs21	test	10272994	symptom_058	10272994	0.003515	1.044513207860291	not_mentioned		not_mentioned	correct	ok	not_mentioned	released	unavailable
Haiku 4.5	imcs21	test	10272994	symptom_059	10272994	0.003515	1.044513207860291	not_mentioned		not_mentioned	correct	ok	not_mentioned	released	unavailable
Haiku 4.5	imcs21	test	10272994	symptom_060	10272994	0.003515	1.044513207860291	not_mentioned		not_mentioned	correct	ok	not_mentioned	released	unavailable
Haiku 4.5	imcs21	test	10272994	symptom_061	10272994	0.003515	1.044513207860291	not_mentioned		not_mentioned	correct	ok	not_mentioned	released	unavailable
Haiku 4.5	imcs21	test	10272994	symptom_062	10272994	0.003515	1.044513207860291	not_mentioned		not_mentioned	correct	ok	not_mentioned	released	unavailable
Haiku 4.5	imcs21	test	10272994	symptom_063	10272994	0.003515	1.044513207860291	not_mentioned		not_mentioned	correct	ok	not_mentioned	released	unavailable
Haiku 4.5	imcs21	test	10272994	symptom_064	10272994	0.003515	1.044513207860291	not_mentioned		not_mentioned	correct	ok	not_mentioned	released	unavailable
Haiku 4.5	imcs21	test	10272994	symptom_065	10272994	0.003515	1.044513207860291	not_mentioned		not_mentioned	correct	ok	not_mentioned	released	unavailable
Haiku 4.5	imcs21	test	10272994	symptom_066	10272994	0.003515	1.044513207860291	not_mentioned		not_mentioned	correct	ok	not_mentioned	released	unavailable
Haiku 4.5	imcs21	test	10272994	symptom_067	10272994	0.003515	1.044513207860291	not_mentioned		not_mentioned	correct	ok	not_mentioned	released	unavailable
Haiku 4.5	imcs21	test	10272994	symptom_068	10272994	0.003515	1.044513207860291	not_mentioned		not_mentioned	correct	ok	not_mentioned	released	unavailable
Haiku 4.5	imcs21	test	10272994	symptom_069	10272994	0.003515	1.044513207860291	not_mentioned		not_mentioned	correct	ok	not_mentioned	released	unavailable
Haiku 4.5	imcs21	test	10272994	symptom_070	10272994	0.003515	1.044513207860291	not_mentioned		not_mentioned	correct	ok	not_mentioned	released	unavailable
Haiku 4.5	imcs21	test	10272994	symptom_071	10272994	0.003515	1.044513207860291	not_mentioned		not_mentioned	correct	ok	not_mentioned	released	unavailable
Haiku 4.5	imcs21	test	10272994	symptom_072	10272994	0.003515	1.044513207860291	not_mentioned		not_mentioned	correct	ok	not_mentioned	released	unavailable
Haiku 4.5	imcs21	test	10272994	symptom_073	10272994	0.003515	1.044513207860291	not_mentioned		not_mentioned	correct	ok	not_mentioned	released	unavailable
Haiku 4.5	imcs21	test	10272994	symptom_074	10272994	0.003515	1.044513207860291	not_mentioned		not_mentioned	correct	ok	not_mentioned	released	unavailable
Haiku 4.5	imcs21	test	10272994	symptom_075	10272994	0.003515	1.044513207860291	not_mentioned		not_mentioned	correct	ok	not_mentioned	released	unavailable
Haiku 4.5	imcs21	test	10272994	symptom_076	10272994	0.003515	1.044513207860291	not_mentioned		not_mentioned	correct	ok	not_mentioned	released	unavailable
Haiku 4.5	imcs21	test	10272994	symptom_077	10272994	0.003515	1.044513207860291	not_mentioned		not_mentioned	correct	ok	not_mentioned	released	unavailable
Haiku 4.5	imcs21	test	10272994	symptom_078	10272994	0.003515	1.044513207860291	not_mentioned		not_mentioned	correct	ok	not_mentioned	released	unavailable
Haiku 4.5	imcs21	test	10272994	symptom_079	10272994	0.003515	1.044513207860291	not_mentioned		not_mentioned	correct	ok	not_mentioned	released	unavailable
Haiku 4.5	imcs21	test	10272994	symptom_080	10272994	0.003515	1.044513207860291	not_mentioned		not_mentioned	correct	ok	not_mentioned	released	unavailable
Haiku 4.5	imcs21	test	10272994	symptom_081	10272994	0.003515	1.044513207860291	not_mentioned		not_mentioned	correct	ok	not_mentioned	released	unavailable
Haiku 4.5	imcs21	test	10272994	symptom_082	10272994	0.003515	1.044513207860291	not_mentioned		not_mentioned	correct	ok	not_mentioned	released	unavailable
Haiku 4.5	imcs21	test	10272994	symptom_083	10272994	0.003515	1.044513207860291	not_mentioned		not_mentioned	correct	ok	not_mentioned	released	unavailable
Haiku 4.5	imcs21	test	10272994	symptom_084	10272994	0.003515	1.044513207860291	not_mentioned		not_mentioned	correct	ok	not_mentioned	released	unavailable
Haiku 4.5	imcs21	test	10272994	symptom_085	10272994	0.003515	1.044513207860291	not_mentioned		not_mentioned	correct	ok	not_mentioned	released	unavailable
Haiku 4.5	imcs21	test	10272994	symptom_086	10272994	0.003515	1.044513207860291	not_mentioned		not_mentioned	correct	ok	not_mentioned	released	unavailable
Haiku 4.5	imcs21	test	10272994	symptom_087	10272994	0.003515	1.044513207860291	not_mentioned		not_mentioned	correct	ok	not_mentioned	released	unavailable
Haiku 4.5	imcs21	test	10272994	symptom_088	10272994	0.003515	1.044513207860291	not_mentioned		not_mentioned	correct	ok	not_mentioned	released	unavailable
Haiku 4.5	imcs21	test	10272994	symptom_089	10272994	0.003515	1.044513207860291	not_mentioned		not_mentioned	correct	ok	not_mentioned	released	unavailable
Haiku 4.5	imcs21	test	10272994	symptom_090	10272994	0.003515	1.044513207860291	not_mentioned		not_mentioned	correct	ok	not_mentioned	released	unavailable
Haiku 4.5	imcs21	test	10272994	symptom_091	10272994	0.003515	1.044513207860291	not_mentioned		not_mentioned	correct	ok	not_mentioned	released	unavailable
Haiku 4.5	imcs21	test	10272994	symptom_092	10272994	0.003515	1.044513207860291	not_mentioned		not_mentioned	correct	ok	not_mentioned	released	unavailable
Haiku 4.5	imcs21	test	10272994	symptom_093	10272994	0.003515	1.044513207860291	not_mentioned		not_mentioned	correct	ok	not_mentioned	released	unavailable
Haiku 4.5	imcs21	test	10272994	symptom_094	10272994	0.003515	1.044513207860291	not_mentioned		not_mentioned	correct	ok	not_mentioned	released	unavailable
Haiku 4.5	imcs21	test	10272994	symptom_095	10272994	0.003515	1.044513207860291	not_mentioned		not_mentioned	correct	ok	not_mentioned	released	unavailable
Haiku 4.5	imcs21	test	10272994	symptom_096	10272994	0.003515	1.044513207860291	not_mentioned		not_mentioned	correct	ok	not_mentioned	released	unavailable
Haiku 4.5	imcs21	test	10272994	symptom_097	10272994	0.003515	1.044513207860291	not_mentioned		not_mentioned	correct	ok	not_mentioned	released	unavailable
Haiku 4.5	imcs21	test	10272994	symptom_098	10272994	0.003515	1.044513207860291	not_mentioned		not_mentioned	correct	ok	not_mentioned	released	unavailable
Haiku 4.5	imcs21	test	10272994	symptom_099	10272994	0.003515	1.044513207860291	not_mentioned		not_mentioned	correct	ok	not_mentioned	released	unavailable
Haiku 4.5	imcs21	test	10272994	symptom_100	10272994	0.003515	1.044513207860291	not_mentioned		not_mentioned	correct	ok	not_mentioned	released	unavailable
Haiku 4.5	imcs21	test	10272994	symptom_101	10272994	0.003515	1.044513207860291	not_mentioned		not_mentioned	correct	ok	not_mentioned	released	unavailable
Haiku 4.5	imcs21	test	10272994	symptom_102	10272994	0.003515	1.044513207860291	not_mentioned		not_mentioned	correct	ok	not_mentioned	released	unavailable
Haiku 4.5	imcs21	test	10272994	symptom_103	10272994	0.003515	1.044513207860291	not_mentioned		not_mentioned	correct	ok	not_mentioned	released	unavailable
Haiku 4.5	imcs21	test	10272994	symptom_104	10272994	0.003515	1.044513207860291	not_mentioned		not_mentioned	correct	ok	not_mentioned	released	unavailable
Haiku 4.5	imcs21	test	10272994	symptom_105	10272994	0.003515	1.044513207860291	not_mentioned		not_mentioned	correct	ok	not_mentioned	released	unavailable
Haiku 4.5	imcs21	test	10272994	symptom_106	10272994	0.003515	1.044513207860291	not_mentioned		not_mentioned	correct	ok	not_mentioned	released	unavailable
Haiku 4.5	imcs21	test	10272994	symptom_107	10272994	0.003515	1.044513207860291	not_mentioned		not_mentioned	correct	ok	not_mentioned	released	unavailable
Haiku 4.5	imcs21	test	10272994	symptom_108	10272994	0.003515	1.044513207860291	not_mentioned		not_mentioned	correct	ok	not_mentioned	released	unavailable
Haiku 4.5	imcs21	test	10272994	symptom_109	10272994	0.003515	1.044513207860291	not_mentioned		not_mentioned	correct	ok	not_mentioned	released	unavailable
Haiku 4.5	imcs21	test	10272994	symptom_110	10272994	0.003515	1.044513207860291	not_mentioned		not_mentioned	correct	ok	not_mentioned	released	unavailable
Haiku 4.5	imcs21	test	10272994	symptom_111	10272994	0.003515	1.044513207860291	not_mentioned		not_mentioned	correct	ok	not_mentioned	released	unavailable
Haiku 4.5	imcs21	test	10272994	symptom_112	10272994	0.003515	1.044513207860291	not_mentioned		not_mentioned	correct	ok	not_mentioned	released	unavailable
Haiku 4.5	imcs21	test	10272994	symptom_113	10272994	0.003515	1.044513207860291	not_mentioned		not_mentioned	correct	ok	not_mentioned	released	unavailable
Haiku 4.5	imcs21	test	10272994	symptom_114	10272994	0.003515	1.044513207860291	not_mentioned		not_mentioned	correct	ok	not_mentioned	released	unavailable
Haiku 4.5	imcs21	test	10272994	symptom_115	10272994	0.003515	1.044513207860291	not_mentioned		not_mentioned	correct	ok	not_mentioned	released	unavailable
Haiku 4.5	imcs21	test	10272994	symptom_116	10272994	0.003515	1.044513207860291	not_mentioned		not_mentioned	correct	ok	not_mentioned	released	unavailable
Haiku 4.5	imcs21	test	10272994	symptom_117	10272994	0.003515	1.044513207860291	not_mentioned		not_mentioned	correct	ok	not_mentioned	released	unavailable
Haiku 4.5	imcs21	test	10272994	symptom_118	10272994	0.003515	1.044513207860291	not_mentioned		not_mentioned	correct	ok	not_mentioned	released	unavailable
Haiku 4.5	imcs21	test	10272994	symptom_119	10272994	0.003515	1.044513207860291	not_mentioned		not_mentioned	correct	ok	not_mentioned	released	unavailable
Haiku 4.5	imcs21	test	10272994	symptom_120	10272994	0.003515	1.044513207860291	not_mentioned		not_mentioned	correct	ok	not_mentioned	released	unavailable
Haiku 4.5	imcs21	test	10272994	symptom_121	10272994	0.003515	1.044513207860291	not_mentioned		not_mentioned	correct	ok	not_mentioned	released	unavailable
Haiku 4.5	imcs21	test	10272994	symptom_122	10272994	0.003515	1.044513207860291	not_mentioned		not_mentioned	correct	ok	not_mentioned	released	unavailable
Haiku 4.5	imcs21	test	10272994	symptom_123	10272994	0.003515	1.044513207860291	not_mentioned		not_mentioned	correct	ok	not_mentioned	released	unavailable
Haiku 4.5	imcs21	test	10272994	symptom_124	10272994	0.003515	1.044513207860291	not_mentioned		not_mentioned	correct	ok	not_mentioned	released	unavailable
Haiku 4.5	imcs21	test	10272994	symptom_125	10272994	0.003515	1.044513207860291	not_mentioned		not_mentioned	correct	ok	not_mentioned	released	unavailable
Haiku 4.5	imcs21	test	10272994	symptom_126	10272994	0.003515	1.044513207860291	not_mentioned		not_mentioned	correct	ok	not_mentioned	released	unavailable
Haiku 4.5	imcs21	test	10272994	symptom_127	10272994	0.003515	1.044513207860291	not_mentioned		not_mentioned	correct	ok	not_mentioned	released	unavailable
Haiku 4.5	imcs21	test	10272994	symptom_128	10272994	0.003515	1.044513207860291	not_mentioned		not_mentioned	correct	ok	not_mentioned	released	unavailable
Haiku 4.5	imcs21	test	10272994	symptom_129	10272994	0.003515	1.044513207860291	not_mentioned		not_mentioned	correct	ok	not_mentioned	released	unavailable
Haiku 4.5	imcs21	test	10272994	symptom_130	10272994	0.003515	1.044513207860291	not_mentioned		not_mentioned	correct	ok	not_mentioned	released	unavailable
Haiku 4.5	imcs21	test	10272994	symptom_131	10272994	0.003515	1.044513207860291	not_mentioned		not_mentioned	correct	ok	not_mentioned	released	unavailable
Haiku 4.5	imcs21	test	10272994	symptom_132	10272994	0.003515	1.044513207860291	not_mentioned		not_mentioned	correct	ok	not_mentioned	released	unavailable
Haiku 4.5	imcs21	test	10272994	symptom_133	10272994	0.003515	1.044513207860291	not_mentioned		not_mentioned	correct	ok	not_mentioned	released	unavailable
Haiku 4.5	imcs21	test	10272994	symptom_134	10272994	0.003515	1.044513207860291	not_mentioned		not_mentioned	correct	ok	not_mentioned	released	unavailable
Haiku 4.5	imcs21	test	10272994	symptom_135	10272994	0.003515	1.044513207860291	not_mentioned		not_mentioned	correct	ok	not_mentioned	released	unavailable
Haiku 4.5	imcs21	test	10272994	symptom_136	10272994	0.003515	1.044513207860291	not_mentioned		not_mentioned	correct	ok	not_mentioned	released	unavailable
Haiku 4.5	imcs21	test	10272994	symptom_137	10272994	0.003515	1.044513207860291	not_mentioned		not_mentioned	correct	ok	not_mentioned	released	unavailable
Haiku 4.5	imcs21	test	10272994	symptom_138	10272994	0.003515	1.044513207860291	not_mentioned		not_mentioned	correct	ok	not_mentioned	released	unavailable
Haiku 4.5	imcs21	test	10272994	symptom_139	10272994	0.003515	1.044513207860291	not_mentioned		not_mentioned	correct	ok	not_mentioned	released	unavailable
Haiku 4.5	imcs21	test	10272994	symptom_140	10272994	0.003515	1.044513207860291	not_mentioned		not_mentioned	correct	ok	not_mentioned	released	unavailable
Haiku 4.5	imcs21	test	10272994	symptom_141	10272994	0.003515	1.044513207860291	not_mentioned		not_mentioned	correct	ok	not_mentioned	released	unavailable
Haiku 4.5	imcs21	test	10272994	symptom_142	10272994	0.003515	1.044513207860291	not_mentioned		not_mentioned	correct	ok	not_mentioned	released	unavailable
Haiku 4.5	imcs21	test	10272994	symptom_143	10272994	0.003515	1.044513207860291	not_mentioned		not_mentioned	correct	ok	not_mentioned	released	unavailable
Haiku 4.5	imcs21	test	10272994	symptom_144	10272994	0.003515	1.044513207860291	not_mentioned		not_mentioned	correct	ok	not_mentioned	released	unavailable
Haiku 4.5	imcs21	test	10272994	symptom_145	10272994	0.003515	1.044513207860291	not_mentioned		not_mentioned	correct	ok	not_mentioned	released	unavailable
Haiku 4.5	imcs21	test	10272994	symptom_146	10272994	0.003515	1.044513207860291	not_mentioned		not_mentioned	correct	ok	not_mentioned	released	unavailable
Haiku 4.5	imcs21	test	10272994	symptom_147	10272994	0.003515	1.044513207860291	not_mentioned		not_mentioned	correct	ok	not_mentioned	released	unavailable
Haiku 4.5	imcs21	test	10272994	symptom_148	10272994	0.003515	1.044513207860291	not_mentioned		not_mentioned	correct	ok	not_mentioned	released	unavailable
Haiku 4.5	imcs21	test	10272994	symptom_149	10272994	0.003515	1.044513207860291	not_mentioned		not_mentioned	correct	ok	not_mentioned	released	unavailable
Haiku 4.5	imcs21	test	10272994	symptom_150	10272994	0.003515	1.044513207860291	not_mentioned		not_mentioned	correct	ok	not_mentioned	released	unavailable
Haiku 4.5	imcs21	test	10272994	symptom_151	10272994	0.003515	1.044513207860291	not_mentioned		not_mentioned	correct	ok	not_mentioned	released	unavailable
Haiku 4.5	imcs21	test	10272994	symptom_152	10272994	0.003515	1.044513207860291	not_mentioned		not_mentioned	correct	ok	not_mentioned	released	unavailable
Haiku 4.5	imcs21	test	10272994	symptom_153	10272994	0.003515	1.044513207860291	not_mentioned		not_mentioned	correct	ok	not_mentioned	released	unavailable
Haiku 4.5	imcs21	test	10272994	symptom_154	10272994	0.003515	1.044513207860291	not_mentioned		not_mentioned	correct	ok	not_mentioned	released	unavailable
Haiku 4.5	imcs21	test	10272994	symptom_155	10272994	0.003515	1.044513207860291	not_mentioned		not_mentioned	correct	ok	not_mentioned	released	unavailable
Haiku 4.5	imcs21	test	10272994	symptom_156	10272994	0.003515	1.044513207860291	not_mentioned		not_mentioned	correct	ok	not_mentioned	released	unavailable
Haiku 4.5	imcs21	test	10272994	symptom_157	10272994	0.003515	1.044513207860291	not_mentioned		not_mentioned	correct	ok	not_mentioned	released	unavailable
Haiku 4.5	imcs21	test	10272994	symptom_158	10272994	0.003515	1.044513207860291	not_mentioned		not_mentioned	correct	ok	not_mentioned	released	unavailable
Haiku 4.5	imcs21	test	10272994	symptom_159	10272994	0.003515	1.044513207860291	not_mentioned		not_mentioned	correct	ok	not_mentioned	released	unavailable
Haiku 4.5	imcs21	test	10272994	symptom_160	10272994	0.003515	1.044513207860291	not_mentioned		not_mentioned	correct	ok	not_mentioned	released	unavailable
Haiku 4.5	imcs21	test	10272994	symptom_161	10272994	0.003515	1.044513207860291	not_mentioned		not_mentioned	correct	ok	not_mentioned	released	unavailable
Haiku 4.5	imcs21	test	10272994	symptom_162	10272994	0.003515	1.044513207860291	not_mentioned		not_mentioned	correct	ok	not_mentioned	released	unavailable
Haiku 4.5	imcs21	test	10272994	symptom_163	10272994	0.003515	1.044513207860291	not_mentioned		not_mentioned	correct	ok	not_mentioned	released	unavailable
Haiku 4.5	imcs21	test	10272994	symptom_164	10272994	0.003515	1.044513207860291	not_mentioned		not_mentioned	correct	ok	not_mentioned	released	unavailable
Haiku 4.5	imcs21	test	10272994	symptom_165	10272994	0.003515	1.044513207860291	not_mentioned		not_mentioned	correct	ok	not_mentioned	released	unavailable
Haiku 4.5	imcs21	test	10272994	symptom_166	10272994	0.003515	1.044513207860291	not_mentioned		not_mentioned	correct	ok	not_mentioned	released	unavailable
Haiku 4.5	imcs21	test	10272994	symptom_167	10272994	0.003515	1.044513207860291	not_mentioned		not_mentioned	correct	ok	not_mentioned	released	unavailable
Haiku 4.5	imcs21	test	10272994	symptom_168	10272994	0.003515	1.044513207860291	not_mentioned		not_mentioned	correct	ok	not_mentioned	released	unavailable
Haiku 4.5	imcs21	test	10272994	symptom_169	10272994	0.003515	1.044513207860291	not_mentioned		not_mentioned	correct	ok	not_mentioned	released	unavailable
Haiku 4.5	imcs21	test	10272994	symptom_170	10272994	0.003515	1.044513207860291	not_mentioned		not_mentioned	correct	ok	not_mentioned	released	unavailable
Haiku 4.5	imcs21	test	10272994	symptom_171	10272994	0.003515	1.044513207860291	not_mentioned		not_mentioned	correct	ok	not_mentioned	released	unavailable
Haiku 4.5	imcs21	test	10272994	symptom_172	10272994	0.003515	1.044513207860291	not_mentioned		not_mentioned	correct	ok	not_mentioned	released	unavailable
Haiku 4.5	imcs21	test	10272994	symptom_173	10272994	0.003515	1.044513207860291	not_mentioned		not_mentioned	correct	ok	not_mentioned	released	unavailable
Haiku 4.5	imcs21	test	10272994	symptom_174	10272994	0.003515	1.044513207860291	not_mentioned		not_mentioned	correct	ok	not_mentioned	released	unavailable
Haiku 4.5	imcs21	test	10272994	symptom_175	10272994	0.003515	1.044513207860291	not_mentioned		not_mentioned	correct	ok	not_mentioned	released	unavailable
Haiku 4.5	imcs21	test	10272994	symptom_176	10272994	0.003515	1.044513207860291	not_mentioned		not_mentioned	correct	ok	not_mentioned	released	unavailable
Haiku 4.5	imcs21	test	10272994	symptom_177	10272994	0.003515	1.044513207860291	not_mentioned		not_mentioned	correct	ok	not_mentioned	released	unavailable
Haiku 4.5	imcs21	test	10272994	symptom_178	10272994	0.003515	1.044513207860291	not_mentioned		not_mentioned	correct	ok	not_mentioned	released	unavailable
Haiku 4.5	imcs21	test	10272994	symptom_179	10272994	0.003515	1.044513207860291	not_mentioned		not_mentioned	correct	ok	not_mentioned	released	unavailable
Haiku 4.5	imcs21	test	10272994	symptom_180	10272994	0.003515	1.044513207860291	not_mentioned		not_mentioned	correct	ok	not_mentioned	released	unavailable
Haiku 4.5	imcs21	test	10272994	symptom_181	10272994	0.003515	1.044513207860291	not_mentioned		not_mentioned	correct	ok	not_mentioned	released	unavailable
Haiku 4.5	imcs21	test	10272994	symptom_182	10272994	0.003515	1.044513207860291	not_mentioned		not_mentioned	correct	ok	not_mentioned	released	unavailable
Haiku 4.5	imcs21	test	10272994	symptom_183	10272994	0.003515	1.044513207860291	not_mentioned		not_mentioned	correct	ok	not_mentioned	released	unavailable
Haiku 4.5	imcs21	test	10272994	symptom_184	10272994	0.003515	1.044513207860291	not_mentioned		not_mentioned	correct	ok	not_mentioned	released	unavailable
Haiku 4.5	imcs21	test	10272994	symptom_185	10272994	0.003515	1.044513207860291	not_mentioned		not_mentioned	correct	ok	not_mentioned	released	unavailable
Haiku 4.5	imcs21	test	10272994	symptom_186	10272994	0.003515	1.044513207860291	not_mentioned		not_mentioned	correct	ok	not_mentioned	released	unavailable
Haiku 4.5	imcs21	test	10272994	symptom_187	10272994	0.003515	1.044513207860291	not_mentioned		not_mentioned	correct	ok	not_mentioned	released	unavailable
Haiku 4.5	imcs21	test	10272994	symptom_188	10272994	0.003515	1.044513207860291	not_mentioned		not_mentioned	correct	ok	not_mentioned	released	unavailable
Haiku 4.5	imcs21	test	10272994	symptom_189	10272994	0.003515	1.044513207860291	not_mentioned		not_mentioned	correct	ok	not_mentioned	released	unavailable
Haiku 4.5	imcs21	test	10272994	symptom_190	10272994	0.003515	1.044513207860291	not_mentioned		not_mentioned	correct	ok	not_mentioned	released	unavailable
Haiku 4.5	imcs21	test	10272994	symptom_191	10272994	0.003515	1.044513207860291	not_mentioned		not_mentioned	correct	ok	not_mentioned	released	unavailable
Haiku 4.5	imcs21	test	10272994	symptom_192	10272994	0.003515	1.044513207860291	not_mentioned		not_mentioned	correct	ok	not_mentioned	released	unavailable
Haiku 4.5	imcs21	test	10272994	symptom_193	10272994	0.003515	1.044513207860291	not_mentioned		not_mentioned	correct	ok	not_mentioned	released	unavailable
Haiku 4.5	imcs21	test	10272994	symptom_194	10272994	0.003515	1.044513207860291	not_mentioned		not_mentioned	correct	ok	not_mentioned	released	unavailable
Haiku 4.5	imcs21	test	10272994	symptom_195	10272994	0.003515	1.044513207860291	not_mentioned		not_mentioned	correct	ok	not_mentioned	released	unavailable
Haiku 4.5	imcs21	test	10272994	symptom_196	10272994	0.003515	1.044513207860291	not_mentioned		not_mentioned	correct	ok	not_mentioned	released	unavailable
Haiku 4.5	imcs21	test	10272994	symptom_197	10272994	0.003515	1.044513207860291	not_mentioned		not_mentioned	correct	ok	not_mentioned	released	unavailable
Haiku 4.5	imcs21	test	10272994	symptom_198	10272994	0.003515	1.044513207860291	not_mentioned		not_mentioned	correct	ok	not_mentioned	released	unavailable
Haiku 4.5	imcs21	test	10272994	symptom_199	10272994	0.003515	1.044513207860291	not_mentioned		not_mentioned	correct	ok	not_mentioned	released	unavailable
Haiku 4.5	imcs21	test	10272994	symptom_200	10272994	0.003515	1.044513207860291	not_mentioned		not_mentioned	correct	ok	not_mentioned	released	unavailable
Haiku 4.5	imcs21	test	10272994	symptom_201	10272994	0.003515	1.044513207860291	not_mentioned		not_mentioned	correct	ok	not_mentioned	released	unavailable
Haiku 4.5	imcs21	test	10272994	symptom_202	10272994	0.003515	1.044513207860291	not_mentioned		not_mentioned	correct	ok	not_mentioned	released	unavailable
Haiku 4.5	imcs21	test	10272994	symptom_203	10272994	0.003515	1.044513207860291	not_mentioned		not_mentioned	correct	ok	not_mentioned	released	unavailable
Haiku 4.5	imcs21	test	10272994	symptom_204	10272994	0.003515	1.044513207860291	not_mentioned		not_mentioned	correct	ok	not_mentioned	released	unavailable
Haiku 4.5	imcs21	test	10272994	symptom_205	10272994	0.003515	1.044513207860291	not_mentioned		not_mentioned	correct	ok	not_mentioned	released	unavailable
Haiku 4.5	imcs21	test	10272994	symptom_206	10272994	0.003515	1.044513207860291	not_mentioned		not_mentioned	correct	ok	not_mentioned	released	unavailable
Haiku 4.5	imcs21	test	10272994	symptom_207	10272994	0.003515	1.044513207860291	not_mentioned		not_mentioned	correct	ok	not_mentioned	released	unavailable
Haiku 4.5	imcs21	test	10272994	symptom_208	10272994	0.003515	1.044513207860291	not_mentioned		not_mentioned	correct	ok	not_mentioned	released	unavailable
Haiku 4.5	imcs21	test	10272994	symptom_209	10272994	0.003515	1.044513207860291	not_mentioned		not_mentioned	correct	ok	not_mentioned	released	unavailable
Haiku 4.5	imcs21	test	10272994	symptom_210	10272994	0.003515	1.044513207860291	not_mentioned		not_mentioned	correct	ok	not_mentioned	released	unavailable
Haiku 4.5	imcs21	test	10272994	symptom_211	10272994	0.003515	1.044513207860291	not_mentioned		not_mentioned	correct	ok	not_mentioned	released	unavailable
Haiku 4.5	imcs21	test	10272994	symptom_212	10272994	0.003515	1.044513207860291	not_mentioned		not_mentioned	correct	ok	not_mentioned	released	unavailable
Haiku 4.5	imcs21	test	10272994	symptom_213	10272994	0.003515	1.044513207860291	not_mentioned		not_mentioned	correct	ok	not_mentioned	released	unavailable
Haiku 4.5	imcs21	test	10272994	symptom_214	10272994	0.003515	1.044513207860291	not_mentioned		not_mentioned	correct	ok	not_mentioned	released	unavailable
Haiku 4.5	imcs21	test	10272994	symptom_215	10272994	0.003515	1.044513207860291	not_mentioned		not_mentioned	correct	ok	not_mentioned	released	unavailable
Haiku 4.5	imcs21	test	10272994	symptom_216	10272994	0.003515	1.044513207860291	not_mentioned		not_mentioned	correct	ok	not_mentioned	released	unavailable
Haiku 4.5	imcs21	test	10272994	symptom_217	10272994	0.003515	1.044513207860291	not_mentioned		not_mentioned	correct	ok	not_mentioned	released	unavailable
Haiku 4.5	imcs21	test	10272994	symptom_218	10272994	0.003515	1.044513207860291	not_mentioned		not_mentioned	correct	ok	not_mentioned	released	unavailable
Haiku 4.5	imcs21	test	10272994	symptom_219	10272994	0.003515	1.044513207860291	not_mentioned		not_mentioned	correct	ok	not_mentioned	released	unavailable
Haiku 4.5	imcs21	test	10272994	symptom_220	10272994	0.003515	1.044513207860291	not_mentioned		not_mentioned	correct	ok	not_mentioned	released	unavailable
Haiku 4.5	imcs21	test	10272994	symptom_221	10272994	0.003515	1.044513207860291	not_mentioned		not_mentioned	correct	ok	not_mentioned	released	unavailable
Haiku 4.5	imcs21	test	10272994	symptom_222	10272994	0.003515	1.044513207860291	not_mentioned		not_mentioned	correct	ok	not_mentioned	released	unavailable
Haiku 4.5	imcs21	test	10272994	symptom_223	10272994	0.003515	1.044513207860291	not_mentioned		not_mentioned	correct	ok	not_mentioned	released	unavailable
Haiku 4.5	imcs21	test	10272994	symptom_224	10272994	0.003515	1.044513207860291	not_mentioned		not_mentioned	correct	ok	not_mentioned	released	unavailable
Haiku 4.5	imcs21	test	10272994	symptom_225	10272994	0.003515	1.044513207860291	not_mentioned		not_mentioned	correct	ok	not_mentioned	released	unavailable
Haiku 4.5	imcs21	test	10272994	symptom_226	10272994	0.003515	1.044513207860291	not_mentioned		not_mentioned	correct	ok	not_mentioned	released	unavailable
Haiku 4.5	imcs21	test	10272994	symptom_227	10272994	0.003515	1.044513207860291	not_mentioned		not_mentioned	correct	ok	not_mentioned	released	unavailable
Haiku 4.5	imcs21	test	10272994	symptom_228	10272994	0.003515	1.044513207860291	not_mentioned		not_mentioned	correct	ok	not_mentioned	released	unavailable
Haiku 4.5	imcs21	test	10272994	symptom_229	10272994	0.003515	1.044513207860291	not_mentioned		not_mentioned	correct	ok	not_mentioned	released	unavailable
Haiku 4.5	imcs21	test	10272994	symptom_230	10272994	0.003515	1.044513207860291	not_mentioned		not_mentioned	correct	ok	not_mentioned	released	unavailable
Haiku 4.5	imcs21	test	10272994	symptom_231	10272994	0.003515	1.044513207860291	not_mentioned		not_mentioned	correct	ok	not_mentioned	released	unavailable
Haiku 4.5	imcs21	test	10272994	symptom_232	10272994	0.003515	1.044513207860291	not_mentioned		not_mentioned	correct	ok	not_mentioned	released	unavailable
Haiku 4.5	imcs21	test	10272994	symptom_233	10272994	0.003515	1.044513207860291	not_mentioned		not_mentioned	correct	ok	not_mentioned	released	unavailable
Haiku 4.5	imcs21	test	10272994	symptom_234	10272994	0.003515	1.044513207860291	not_mentioned		not_mentioned	correct	ok	not_mentioned	released	unavailable
Haiku 4.5	imcs21	test	10272994	symptom_235	10272994	0.003515	1.044513207860291	not_mentioned		not_mentioned	correct	ok	not_mentioned	released	unavailable
Haiku 4.5	imcs21	test	10272994	symptom_236	10272994	0.003515	1.044513207860291	not_mentioned		not_mentioned	correct	ok	not_mentioned	released	unavailable
Haiku 4.5	imcs21	test	10272994	symptom_237	10272994	0.003515	1.044513207860291	not_mentioned		not_mentioned	correct	ok	not_mentioned	released	unavailable
Haiku 4.5	imcs21	test	10272994	symptom_238	10272994	0.003515	1.044513207860291	not_mentioned		not_mentioned	correct	ok	not_mentioned	released	unavailable
Haiku 4.5	imcs21	test	10272994	symptom_239	10272994	0.003515	1.044513207860291	not_mentioned		not_mentioned	correct	ok	not_mentioned	released	unavailable
Haiku 4.5	imcs21	test	10272994	symptom_240	10272994	0.003515	1.044513207860291	not_mentioned		not_mentioned	correct	ok	not_mentioned	released	unavailable
Haiku 4.5	imcs21	test	10272994	symptom_241	10272994	0.003515	1.044513207860291	not_mentioned		not_mentioned	correct	ok	not_mentioned	released	unavailable
Haiku 4.5	imcs21	test	10272994	symptom_242	10272994	0.003515	1.044513207860291	not_mentioned		not_mentioned	correct	ok	not_mentioned	released	unavailable
Haiku 4.5	imcs21	test	10272994	symptom_243	10272994	0.003515	1.044513207860291	not_mentioned		not_mentioned	correct	ok	not_mentioned	released	unavailable
Haiku 4.5	imcs21	test	10272994	symptom_244	10272994	0.003515	1.044513207860291	not_mentioned		not_mentioned	correct	ok	not_mentioned	released	unavailable
Haiku 4.5	imcs21	test	10272994	symptom_245	10272994	0.003515	1.044513207860291	not_mentioned		not_mentioned	correct	ok	not_mentioned	released	unavailable
Haiku 4.5	imcs21	test	10272994	symptom_246	10272994	0.003515	1.044513207860291	not_mentioned		not_mentioned	correct	ok	not_mentioned	released	unavailable
Haiku 4.5	imcs21	test	10272994	symptom_247	10272994	0.003515	1.044513207860291	not_mentioned		not_mentioned	correct	ok	not_mentioned	released	unavailable
Haiku 4.5	imcs21	test	10272994	symptom_248	10272994	0.003515	1.044513207860291	not_mentioned		not_mentioned	correct	ok	not_mentioned	released	unavailable
Haiku 4.5	imcs21	test	10272994	symptom_249	10272994	0.003515	1.044513207860291	not_mentioned		not_mentioned	correct	ok	not_mentioned	released	unavailable
Haiku 4.5	imcs21	test	10272994	symptom_250	10272994	0.003515	1.044513207860291	not_mentioned		not_mentioned	correct	ok	not_mentioned	released	unavailable
Haiku 4.5	imcs21	test	10272994	symptom_251	10272994	0.003515	1.044513207860291	not_mentioned		not_mentioned	correct	ok	not_mentioned	released	unavailable
Haiku 4.5	imcs21	test	10272994	symptom_252	10272994	0.003515	1.044513207860291	not_mentioned		not_mentioned	correct	ok	not_mentioned	released	unavailable
Haiku 4.5	imcs21	test	10272994	symptom_253	10272994	0.003515	1.044513207860291	not_mentioned		not_mentioned	correct	ok	not_mentioned	released	unavailable
Haiku 4.5	imcs21	test	10272994	symptom_254	10272994	0.003515	1.044513207860291	not_mentioned		not_mentioned	correct	ok	not_mentioned	released	unavailable
Haiku 4.5	imcs21	test	10272994	symptom_255	10272994	0.003515	1.044513207860291	not_mentioned		not_mentioned	correct	ok	not_mentioned	released	unavailable
Haiku 4.5	imcs21	test	10272994	symptom_256	10272994	0.003515	1.044513207860291	not_mentioned		not_mentioned	correct	ok	not_mentioned	released	unavailable
Haiku 4.5	imcs21	test	10272994	symptom_257	10272994	0.003515	1.044513207860291	not_mentioned		not_mentioned	correct	ok	not_mentioned	released	unavailable
Haiku 4.5	imcs21	test	10272994	symptom_258	10272994	0.003515	1.044513207860291	not_mentioned		not_mentioned	correct	ok	not_mentioned	released	unavailable
Haiku 4.5	imcs21	test	10272994	symptom_259	10272994	0.003515	1.044513207860291	not_mentioned		not_mentioned	correct	ok	not_mentioned	released	unavailable
Haiku 4.5	imcs21	test	10272994	symptom_260	10272994	0.003515	1.044513207860291	not_mentioned		not_mentioned	correct	ok	not_mentioned	released	unavailable
Haiku 4.5	imcs21	test	10272994	symptom_261	10272994	0.003515	1.044513207860291	not_mentioned		not_mentioned	correct	ok	not_mentioned	released	unavailable
Haiku 4.5	imcs21	test	10272994	symptom_262	10272994	0.003515	1.044513207860291	not_mentioned		not_mentioned	correct	ok	not_mentioned	released	unavailable
Haiku 4.5	imcs21	test	10272994	symptom_263	10272994	0.003515	1.044513207860291	not_mentioned		not_mentioned	correct	ok	not_mentioned	released	unavailable
Haiku 4.5	imcs21	test	10272994	symptom_264	10272994	0.003515	1.044513207860291	not_mentioned		not_mentioned	correct	ok	not_mentioned	released	unavailable
Haiku 4.5	imcs21	test	10272994	symptom_265	10272994	0.003515	1.044513207860291	not_mentioned		not_mentioned	correct	ok	not_mentioned	released	unavailable
Haiku 4.5	imcs21	test	10272994	symptom_266	10272994	0.003515	1.044513207860291	not_mentioned		not_mentioned	correct	ok	not_mentioned	released	unavailable
Haiku 4.5	imcs21	test	10272994	symptom_267	10272994	0.003515	1.044513207860291	not_mentioned		not_mentioned	correct	ok	not_mentioned	released	unavailable
Haiku 4.5	imcs21	test	10272994	symptom_268	10272994	0.003515	1.044513207860291	not_mentioned		not_mentioned	correct	ok	not_mentioned	released	unavailable
Haiku 4.5	imcs21	test	10272994	symptom_269	10272994	0.003515	1.044513207860291	not_mentioned		not_mentioned	correct	ok	not_mentioned	released	unavailable
Haiku 4.5	imcs21	test	10272994	symptom_270	10272994	0.003515	1.044513207860291	not_mentioned		not_mentioned	correct	ok	not_mentioned	released	unavailable
Haiku 4.5	imcs21	test	10272994	symptom_271	10272994	0.003515	1.044513207860291	not_mentioned		not_mentioned	correct	ok	not_mentioned	released	unavailable
Haiku 4.5	imcs21	test	10272994	symptom_272	10272994	0.003515	1.044513207860291	not_mentioned		not_mentioned	correct	ok	not_mentioned	released	unavailable
Haiku 4.5	imcs21	test	10272994	symptom_273	10272994	0.003515	1.044513207860291	not_mentioned		not_mentioned	correct	ok	not_mentioned	released	unavailable
Haiku 4.5	imcs21	test	10272994	symptom_274	10272994	0.003515	1.044513207860291	not_mentioned		not_mentioned	correct	ok	not_mentioned	released	unavailable
Haiku 4.5	imcs21	test	10272994	symptom_275	10272994	0.003515	1.044513207860291	not_mentioned		not_mentioned	correct	ok	not_mentioned	released	unavailable
Haiku 4.5	imcs21	test	10272994	symptom_276	10272994	0.003515	1.044513207860291	not_mentioned		not_mentioned	correct	ok	not_mentioned	released	unavailable
Haiku 4.5	imcs21	test	10272994	symptom_277	10272994	0.003515	1.044513207860291	not_mentioned		not_mentioned	correct	ok	not_mentioned	released	unavailable
Haiku 4.5	imcs21	test	10272994	symptom_278	10272994	0.003515	1.044513207860291	not_mentioned		not_mentioned	correct	ok	not_mentioned	released	unavailable
Haiku 4.5	imcs21	test	10272994	symptom_279	10272994	0.003515	1.044513207860291	not_mentioned		not_mentioned	correct	ok	not_mentioned	released	unavailable
Haiku 4.5	imcs21	test	10272994	symptom_280	10272994	0.003515	1.044513207860291	not_mentioned		not_mentioned	correct	ok	not_mentioned	released	unavailable
Haiku 4.5	imcs21	test	10272994	symptom_281	10272994	0.003515	1.044513207860291	not_mentioned		not_mentioned	correct	ok	not_mentioned	released	unavailable
Haiku 4.5	imcs21	test	10272994	symptom_282	10272994	0.003515	1.044513207860291	not_mentioned		not_mentioned	correct	ok	not_mentioned	released	unavailable
Haiku 4.5	imcs21	test	10272994	symptom_283	10272994	0.003515	1.044513207860291	not_mentioned		not_mentioned	correct	ok	not_mentioned	released	unavailable
Haiku 4.5	imcs21	test	10272994	symptom_284	10272994	0.003515	1.044513207860291	not_mentioned		not_mentioned	correct	ok	not_mentioned	released	unavailable
Haiku 4.5	imcs21	test	10272994	symptom_285	10272994	0.003515	1.044513207860291	not_mentioned		not_mentioned	correct	ok	not_mentioned	released	unavailable
Haiku 4.5	imcs21	test	10272994	symptom_286	10272994	0.003515	1.044513207860291	not_mentioned		not_mentioned	correct	ok	not_mentioned	released	unavailable
Haiku 4.5	imcs21	test	10272994	symptom_287	10272994	0.003515	1.044513207860291	not_mentioned		not_mentioned	correct	ok	not_mentioned	released	unavailable
Haiku 4.5	imcs21	test	10272994	symptom_288	10272994	0.003515	1.044513207860291	not_mentioned		not_mentioned	correct	ok	not_mentioned	released	unavailable
Haiku 4.5	imcs21	test	10272994	symptom_289	10272994	0.003515	1.044513207860291	not_mentioned		not_mentioned	correct	ok	not_mentioned	released	unavailable
Haiku 4.5	imcs21	test	10272994	symptom_290	10272994	0.003515	1.044513207860291	not_mentioned		not_mentioned	correct	ok	not_mentioned	released	unavailable
Haiku 4.5	imcs21	test	10272994	symptom_291	10272994	0.003515	1.044513207860291	not_mentioned		not_mentioned	correct	ok	not_mentioned	released	unavailable
Haiku 4.5	imcs21	test	10272994	symptom_292	10272994	0.003515	1.044513207860291	not_mentioned		not_mentioned	correct	ok	not_mentioned	released	unavailable
Haiku 4.5	imcs21	test	10272994	symptom_293	10272994	0.003515	1.044513207860291	not_mentioned		not_mentioned	correct	ok	not_mentioned	released	unavailable
Haiku 4.5	imcs21	test	10272994	symptom_294	10272994	0.003515	1.044513207860291	not_mentioned		not_mentioned	correct	ok	not_mentioned	released	unavailable
Haiku 4.5	imcs21	test	10272994	symptom_295	10272994	0.003515	1.044513207860291	not_mentioned		not_mentioned	correct	ok	not_mentioned	released	unavailable
Haiku 4.5	imcs21	test	10272994	symptom_296	10272994	0.003515	1.044513207860291	not_mentioned		not_mentioned	correct	ok	not_mentioned	released	unavailable
Haiku 4.5	imcs21	test	10272994	symptom_297	10272994	0.003515	1.044513207860291	not_mentioned		not_mentioned	correct	ok	not_mentioned	released	unavailable
Haiku 4.5	imcs21	test	10272994	symptom_298	10272994	0.003515	1.044513207860291	not_mentioned		not_mentioned	correct	ok	not_mentioned	released	unavailable
Haiku 4.5	imcs21	test	10272994	symptom_299	10272994	0.003515	1.044513207860291	not_mentioned		not_mentioned	correct	ok	not_mentioned	released	unavailable
Haiku 4.5	imcs21	test	10272994	symptom_300	10272994	0.003515	1.044513207860291	not_mentioned		not_mentioned	correct	ok	not_mentioned	released	unavailable
Haiku 4.5	imcs21	test	10272994	symptom_301	10272994	0.003515	1.044513207860291	not_mentioned		not_mentioned	correct	ok	not_mentioned	released	unavailable
Haiku 4.5	imcs21	test	10272994	symptom_302	10272994	0.003515	1.044513207860291	not_mentioned		not_mentioned	correct	ok	not_mentioned	released	unavailable
Haiku 4.5	imcs21	test	10272994	symptom_303	10272994	0.003515	1.044513207860291	not_mentioned		not_mentioned	correct	ok	not_mentioned	released	unavailable
Haiku 4.5	imcs21	test	10272994	symptom_304	10272994	0.003515	1.044513207860291	not_mentioned		not_mentioned	correct	ok	not_mentioned	released	unavailable
Haiku 4.5	imcs21	test	10272994	symptom_305	10272994	0.003515	1.044513207860291	not_mentioned		not_mentioned	correct	ok	not_mentioned	released	unavailable
Haiku 4.5	imcs21	test	10272994	symptom_306	10272994	0.003515	1.044513207860291	not_mentioned		not_mentioned	correct	ok	not_mentioned	released	unavailable
Haiku 4.5	imcs21	test	10272994	symptom_307	10272994	0.003515	1.044513207860291	not_mentioned		not_mentioned	correct	ok	not_mentioned	released	unavailable
Haiku 4.5	imcs21	test	10272994	symptom_308	10272994	0.003515	1.044513207860291	not_mentioned		not_mentioned	correct	ok	not_mentioned	released	unavailable
Haiku 4.5	imcs21	test	10272994	symptom_309	10272994	0.003515	1.044513207860291	not_mentioned		not_mentioned	correct	ok	not_mentioned	released	unavailable
Haiku 4.5	imcs21	test	10272994	symptom_310	10272994	0.003515	1.044513207860291	not_mentioned		not_mentioned	correct	ok	not_mentioned	released	unavailable
Haiku 4.5	imcs21	test	10272994	symptom_311	10272994	0.003515	1.044513207860291	not_mentioned		not_mentioned	correct	ok	not_mentioned	released	unavailable
Haiku 4.5	imcs21	test	10272994	symptom_312	10272994	0.003515	1.044513207860291	not_mentioned		not_mentioned	correct	ok	not_mentioned	released	unavailable
Haiku 4.5	imcs21	test	10272994	symptom_313	10272994	0.003515	1.044513207860291	not_mentioned		not_mentioned	correct	ok	not_mentioned	released	unavailable
Haiku 4.5	imcs21	test	10272994	symptom_314	10272994	0.003515	1.044513207860291	not_mentioned		not_mentioned	correct	ok	not_mentioned	released	unavailable
Haiku 4.5	imcs21	test	10272994	symptom_315	10272994	0.003515	1.044513207860291	not_mentioned		not_mentioned	correct	ok	not_mentioned	released	unavailable
Haiku 4.5	imcs21	test	10272994	symptom_316	10272994	0.003515	1.044513207860291	not_mentioned		not_mentioned	correct	ok	not_mentioned	released	unavailable
Haiku 4.5	imcs21	test	10272994	symptom_317	10272994	0.003515	1.044513207860291	not_mentioned		not_mentioned	correct	ok	not_mentioned	released	unavailable
Haiku 4.5	imcs21	test	10272994	symptom_318	10272994	0.003515	1.044513207860291	not_mentioned		not_mentioned	correct	ok	not_mentioned	released	unavailable
Haiku 4.5	imcs21	test	10272994	symptom_319	10272994	0.003515	1.044513207860291	not_mentioned		not_mentioned	correct	ok	not_mentioned	released	unavailable
Haiku 4.5	imcs21	test	10272994	symptom_320	10272994	0.003515	1.044513207860291	not_mentioned		not_mentioned	correct	ok	not_mentioned	released	unavailable
Haiku 4.5	imcs21	test	10272994	symptom_321	10272994	0.003515	1.044513207860291	not_mentioned		not_mentioned	correct	ok	not_mentioned	released	unavailable
Haiku 4.5	imcs21	test	10272994	symptom_322	10272994	0.003515	1.044513207860291	not_mentioned		not_mentioned	correct	ok	not_mentioned	released	unavailable
Haiku 4.5	imcs21	test	10272994	symptom_323	10272994	0.003515	1.044513207860291	not_mentioned		not_mentioned	correct	ok	not_mentioned	released	unavailable
Haiku 4.5	imcs21	test	10272994	symptom_324	10272994	0.003515	1.044513207860291	not_mentioned		not_mentioned	correct	ok	not_mentioned	released	unavailable
Haiku 4.5	imcs21	test	10272994	symptom_325	10272994	0.003515	1.044513207860291	not_mentioned		not_mentioned	correct	ok	not_mentioned	released	unavailable
Haiku 4.5	imcs21	test	10272994	symptom_326	10272994	0.003515	1.044513207860291	not_mentioned		not_mentioned	correct	ok	not_mentioned	released	unavailable
Haiku 4.5	imcs21	test	10272994	symptom_327	10272994	0.003515	1.044513207860291	not_mentioned		not_mentioned	correct	ok	not_mentioned	released	unavailable
Haiku 4.5	imcs21	test	10272994	symptom_328	10272994	0.003515	1.044513207860291	not_mentioned		not_mentioned	correct	ok	not_mentioned	released	unavailable
Haiku 4.5	imcs21	test	10272994	symptom_329	10272994	0.003515	1.044513207860291	not_mentioned		not_mentioned	correct	ok	not_mentioned	released	unavailable
Haiku 4.5	imcs21	test	10272994	symptom_330	10272994	0.003515	1.044513207860291	not_mentioned		not_mentioned	correct	ok	not_mentioned	released	unavailable
Haiku 4.5	imcs21	test	10273089	symptom_000	10273089	0.003786	2.0108749999199063	positive	0.95	positive	correct	ok	positive	released	reported_percentage
Haiku 4.5	imcs21	test	10273089	symptom_001	10273089	0.003786	2.0108749999199063	negative	0.9	negative	correct	ok	negative	released	reported_percentage
Haiku 4.5	imcs21	test	10273089	symptom_002	10273089	0.003786	2.0108749999199063	positive	0.9	positive	correct	ok	positive	released	reported_percentage
Haiku 4.5	imcs21	test	10273089	symptom_003	10273089	0.003786	2.0108749999199063	positive	0.92	positive	correct	ok	positive	released	reported_percentage
Haiku 4.5	imcs21	test	10273089	symptom_004	10273089	0.003786	2.0108749999199063	negative	0.9	negative	correct	ok	negative	released	reported_percentage
Haiku 4.5	imcs21	test	10273089	symptom_005	10273089	0.003786	2.0108749999199063	not_mentioned		not_mentioned	correct	ok	not_mentioned	released	unavailable
Haiku 4.5	imcs21	test	10273089	symptom_006	10273089	0.003786	2.0108749999199063	not_mentioned		not_mentioned	correct	ok	not_mentioned	released	unavailable
Haiku 4.5	imcs21	test	10273089	symptom_007	10273089	0.003786	2.0108749999199063	not_mentioned		not_mentioned	correct	ok	not_mentioned	released	unavailable
Haiku 4.5	imcs21	test	10273089	symptom_008	10273089	0.003786	2.0108749999199063	not_mentioned		not_mentioned	correct	ok	not_mentioned	released	unavailable
Haiku 4.5	imcs21	test	10273089	symptom_009	10273089	0.003786	2.0108749999199063	not_mentioned		not_mentioned	correct	ok	not_mentioned	released	unavailable
Haiku 4.5	imcs21	test	10273089	symptom_010	10273089	0.003786	2.0108749999199063	not_mentioned		not_mentioned	correct	ok	not_mentioned	released	unavailable
Haiku 4.5	imcs21	test	10273089	symptom_011	10273089	0.003786	2.0108749999199063	not_mentioned		not_mentioned	correct	ok	not_mentioned	released	unavailable
Haiku 4.5	imcs21	test	10273089	symptom_012	10273089	0.003786	2.0108749999199063	not_mentioned		not_mentioned	correct	ok	not_mentioned	released	unavailable
Haiku 4.5	imcs21	test	10273089	symptom_013	10273089	0.003786	2.0108749999199063	positive	0.92	positive	correct	ok	positive	released	reported_percentage
Haiku 4.5	imcs21	test	10273089	symptom_014	10273089	0.003786	2.0108749999199063	not_mentioned		not_mentioned	correct	ok	not_mentioned	released	unavailable
Haiku 4.5	imcs21	test	10273089	symptom_015	10273089	0.003786	2.0108749999199063	not_mentioned		not_mentioned	correct	ok	not_mentioned	released	unavailable
Haiku 4.5	imcs21	test	10273089	symptom_016	10273089	0.003786	2.0108749999199063	not_mentioned		not_mentioned	correct	ok	not_mentioned	released	unavailable
Haiku 4.5	imcs21	test	10273089	symptom_017	10273089	0.003786	2.0108749999199063	not_mentioned		not_mentioned	correct	ok	not_mentioned	released	unavailable
Haiku 4.5	imcs21	test	10273089	symptom_018	10273089	0.003786	2.0108749999199063	not_mentioned		not_mentioned	correct	ok	not_mentioned	released	unavailable
Haiku 4.5	imcs21	test	10273089	symptom_019	10273089	0.003786	2.0108749999199063	positive	0.93	positive	correct	ok	positive	released	reported_percentage
Haiku 4.5	imcs21	test	10273089	symptom_020	10273089	0.003786	2.0108749999199063	not_mentioned		not_mentioned	correct	ok	not_mentioned	released	unavailable
Haiku 4.5	imcs21	test	10273089	symptom_021	10273089	0.003786	2.0108749999199063	not_mentioned		not_mentioned	correct	ok	not_mentioned	released	unavailable
Haiku 4.5	imcs21	test	10273089	symptom_022	10273089	0.003786	2.0108749999199063	not_mentioned		not_mentioned	correct	ok	not_mentioned	released	unavailable
Haiku 4.5	imcs21	test	10273089	symptom_023	10273089	0.003786	2.0108749999199063	not_mentioned		not_mentioned	correct	ok	not_mentioned	released	unavailable
Haiku 4.5	imcs21	test	10273089	symptom_024	10273089	0.003786	2.0108749999199063	not_mentioned		negative	incorrect	ok	negative	released	unavailable
Haiku 4.5	imcs21	test	10273089	symptom_025	10273089	0.003786	2.0108749999199063	not_mentioned		not_mentioned	correct	ok	not_mentioned	released	unavailable
Haiku 4.5	imcs21	test	10273089	symptom_026	10273089	0.003786	2.0108749999199063	not_mentioned		not_mentioned	correct	ok	not_mentioned	released	unavailable
Haiku 4.5	imcs21	test	10273089	symptom_027	10273089	0.003786	2.0108749999199063	not_mentioned		not_mentioned	correct	ok	not_mentioned	released	unavailable
Haiku 4.5	imcs21	test	10273089	symptom_028	10273089	0.003786	2.0108749999199063	not_mentioned		not_mentioned	correct	ok	not_mentioned	released	unavailable
Haiku 4.5	imcs21	test	10273089	symptom_029	10273089	0.003786	2.0108749999199063	not_mentioned		not_mentioned	correct	ok	not_mentioned	released	unavailable
Haiku 4.5	imcs21	test	10273089	symptom_030	10273089	0.003786	2.0108749999199063	not_mentioned		not_mentioned	correct	ok	not_mentioned	released	unavailable
Haiku 4.5	imcs21	test	10273089	symptom_031	10273089	0.003786	2.0108749999199063	not_mentioned		not_mentioned	correct	ok	not_mentioned	released	unavailable
Haiku 4.5	imcs21	test	10273089	symptom_032	10273089	0.003786	2.0108749999199063	not_mentioned		not_mentioned	correct	ok	not_mentioned	released	unavailable
Haiku 4.5	imcs21	test	10273089	symptom_033	10273089	0.003786	2.0108749999199063	not_mentioned		not_mentioned	correct	ok	not_mentioned	released	unavailable
Haiku 4.5	imcs21	test	10273089	symptom_034	10273089	0.003786	2.0108749999199063	not_mentioned		not_mentioned	correct	ok	not_mentioned	released	unavailable
Haiku 4.5	imcs21	test	10273089	symptom_035	10273089	0.003786	2.0108749999199063	not_mentioned		not_mentioned	correct	ok	not_mentioned	released	unavailable
Haiku 4.5	imcs21	test	10273089	symptom_036	10273089	0.003786	2.0108749999199063	not_mentioned		not_mentioned	correct	ok	not_mentioned	released	unavailable
Haiku 4.5	imcs21	test	10273089	symptom_037	10273089	0.003786	2.0108749999199063	not_mentioned		not_mentioned	correct	ok	not_mentioned	released	unavailable
Haiku 4.5	imcs21	test	10273089	symptom_038	10273089	0.003786	2.0108749999199063	not_mentioned		not_mentioned	correct	ok	not_mentioned	released	unavailable
Haiku 4.5	imcs21	test	10273089	symptom_039	10273089	0.003786	2.0108749999199063	not_mentioned		not_mentioned	correct	ok	not_mentioned	released	unavailable
Haiku 4.5	imcs21	test	10273089	symptom_040	10273089	0.003786	2.0108749999199063	not_mentioned		not_mentioned	correct	ok	not_mentioned	released	unavailable
Haiku 4.5	imcs21	test	10273089	symptom_041	10273089	0.003786	2.0108749999199063	not_mentioned		not_mentioned	correct	ok	not_mentioned	released	unavailable
Haiku 4.5	imcs21	test	10273089	symptom_042	10273089	0.003786	2.0108749999199063	not_mentioned		not_mentioned	correct	ok	not_mentioned	released	unavailable
Haiku 4.5	imcs21	test	10273089	symptom_043	10273089	0.003786	2.0108749999199063	not_mentioned		not_mentioned	correct	ok	not_mentioned	released	unavailable
Haiku 4.5	imcs21	test	10273089	symptom_044	10273089	0.003786	2.0108749999199063	not_mentioned		not_mentioned	correct	ok	not_mentioned	released	unavailable
Haiku 4.5	imcs21	test	10273089	symptom_045	10273089	0.003786	2.0108749999199063	not_mentioned		not_mentioned	correct	ok	not_mentioned	released	unavailable
Haiku 4.5	imcs21	test	10273089	symptom_046	10273089	0.003786	2.0108749999199063	not_mentioned		not_mentioned	correct	ok	not_mentioned	released	unavailable
Haiku 4.5	imcs21	test	10273089	symptom_047	10273089	0.003786	2.0108749999199063	not_mentioned		not_mentioned	correct	ok	not_mentioned	released	unavailable
Haiku 4.5	imcs21	test	10273089	symptom_048	10273089	0.003786	2.0108749999199063	not_mentioned		not_mentioned	correct	ok	not_mentioned	released	unavailable
Haiku 4.5	imcs21	test	10273089	symptom_049	10273089	0.003786	2.0108749999199063	not_mentioned		not_mentioned	correct	ok	not_mentioned	released	unavailable
Haiku 4.5	imcs21	test	10273089	symptom_050	10273089	0.003786	2.0108749999199063	not_mentioned		not_mentioned	correct	ok	not_mentioned	released	unavailable
Haiku 4.5	imcs21	test	10273089	symptom_051	10273089	0.003786	2.0108749999199063	not_mentioned		not_mentioned	correct	ok	not_mentioned	released	unavailable
Haiku 4.5	imcs21	test	10273089	symptom_052	10273089	0.003786	2.0108749999199063	not_mentioned		not_mentioned	correct	ok	not_mentioned	released	unavailable
Haiku 4.5	imcs21	test	10273089	symptom_053	10273089	0.003786	2.0108749999199063	not_mentioned		not_mentioned	correct	ok	not_mentioned	released	unavailable
Haiku 4.5	imcs21	test	10273089	symptom_054	10273089	0.003786	2.0108749999199063	not_mentioned		not_mentioned	correct	ok	not_mentioned	released	unavailable
Haiku 4.5	imcs21	test	10273089	symptom_055	10273089	0.003786	2.0108749999199063	not_mentioned		not_mentioned	correct	ok	not_mentioned	released	unavailable
Haiku 4.5	imcs21	test	10273089	symptom_056	10273089	0.003786	2.0108749999199063	not_mentioned		not_mentioned	correct	ok	not_mentioned	released	unavailable
Haiku 4.5	imcs21	test	10273089	symptom_057	10273089	0.003786	2.0108749999199063	not_mentioned		not_mentioned	correct	ok	not_mentioned	released	unavailable
Haiku 4.5	imcs21	test	10273089	symptom_058	10273089	0.003786	2.0108749999199063	not_mentioned		not_mentioned	correct	ok	not_mentioned	released	unavailable
Haiku 4.5	imcs21	test	10273089	symptom_059	10273089	0.003786	2.0108749999199063	not_mentioned		not_mentioned	correct	ok	not_mentioned	released	unavailable
Haiku 4.5	imcs21	test	10273089	symptom_060	10273089	0.003786	2.0108749999199063	not_mentioned		not_mentioned	correct	ok	not_mentioned	released	unavailable
Haiku 4.5	imcs21	test	10273089	symptom_061	10273089	0.003786	2.0108749999199063	not_mentioned		not_mentioned	correct	ok	not_mentioned	released	unavailable
Haiku 4.5	imcs21	test	10273089	symptom_062	10273089	0.003786	2.0108749999199063	not_mentioned		not_mentioned	correct	ok	not_mentioned	released	unavailable
Haiku 4.5	imcs21	test	10273089	symptom_063	10273089	0.003786	2.0108749999199063	not_mentioned		not_mentioned	correct	ok	not_mentioned	released	unavailable
Haiku 4.5	imcs21	test	10273089	symptom_064	10273089	0.003786	2.0108749999199063	not_mentioned		not_mentioned	correct	ok	not_mentioned	released	unavailable
Haiku 4.5	imcs21	test	10273089	symptom_065	10273089	0.003786	2.0108749999199063	not_mentioned		not_mentioned	correct	ok	not_mentioned	released	unavailable
Haiku 4.5	imcs21	test	10273089	symptom_066	10273089	0.003786	2.0108749999199063	not_mentioned		not_mentioned	correct	ok	not_mentioned	released	unavailable
Haiku 4.5	imcs21	test	10273089	symptom_067	10273089	0.003786	2.0108749999199063	not_mentioned		not_mentioned	correct	ok	not_mentioned	released	unavailable
Haiku 4.5	imcs21	test	10273089	symptom_068	10273089	0.003786	2.0108749999199063	not_mentioned		not_mentioned	correct	ok	not_mentioned	released	unavailable
Haiku 4.5	imcs21	test	10273089	symptom_069	10273089	0.003786	2.0108749999199063	not_mentioned		not_mentioned	correct	ok	not_mentioned	released	unavailable
Haiku 4.5	imcs21	test	10273089	symptom_070	10273089	0.003786	2.0108749999199063	not_mentioned		not_mentioned	correct	ok	not_mentioned	released	unavailable
Haiku 4.5	imcs21	test	10273089	symptom_071	10273089	0.003786	2.0108749999199063	not_mentioned		not_mentioned	correct	ok	not_mentioned	released	unavailable
Haiku 4.5	imcs21	test	10273089	symptom_072	10273089	0.003786	2.0108749999199063	not_mentioned		not_mentioned	correct	ok	not_mentioned	released	unavailable
Haiku 4.5	imcs21	test	10273089	symptom_073	10273089	0.003786	2.0108749999199063	not_mentioned		not_mentioned	correct	ok	not_mentioned	released	unavailable
Haiku 4.5	imcs21	test	10273089	symptom_074	10273089	0.003786	2.0108749999199063	not_mentioned		not_mentioned	correct	ok	not_mentioned	released	unavailable
Haiku 4.5	imcs21	test	10273089	symptom_075	10273089	0.003786	2.0108749999199063	not_mentioned		not_mentioned	correct	ok	not_mentioned	released	unavailable
Haiku 4.5	imcs21	test	10273089	symptom_076	10273089	0.003786	2.0108749999199063	not_mentioned		not_mentioned	correct	ok	not_mentioned	released	unavailable
Haiku 4.5	imcs21	test	10273089	symptom_077	10273089	0.003786	2.0108749999199063	not_mentioned		not_mentioned	correct	ok	not_mentioned	released	unavailable
Haiku 4.5	imcs21	test	10273089	symptom_078	10273089	0.003786	2.0108749999199063	not_mentioned		not_mentioned	correct	ok	not_mentioned	released	unavailable
Haiku 4.5	imcs21	test	10273089	symptom_079	10273089	0.003786	2.0108749999199063	not_mentioned		not_mentioned	correct	ok	not_mentioned	released	unavailable
Haiku 4.5	imcs21	test	10273089	symptom_080	10273089	0.003786	2.0108749999199063	not_mentioned		not_mentioned	correct	ok	not_mentioned	released	unavailable
Haiku 4.5	imcs21	test	10273089	symptom_081	10273089	0.003786	2.0108749999199063	not_mentioned		not_mentioned	correct	ok	not_mentioned	released	unavailable
Haiku 4.5	imcs21	test	10273089	symptom_082	10273089	0.003786	2.0108749999199063	not_mentioned		not_mentioned	correct	ok	not_mentioned	released	unavailable
Haiku 4.5	imcs21	test	10273089	symptom_083	10273089	0.003786	2.0108749999199063	not_mentioned		not_mentioned	correct	ok	not_mentioned	released	unavailable
Haiku 4.5	imcs21	test	10273089	symptom_084	10273089	0.003786	2.0108749999199063	not_mentioned		not_mentioned	correct	ok	not_mentioned	released	unavailable
Haiku 4.5	imcs21	test	10273089	symptom_085	10273089	0.003786	2.0108749999199063	not_mentioned		not_mentioned	correct	ok	not_mentioned	released	unavailable
Haiku 4.5	imcs21	test	10273089	symptom_086	10273089	0.003786	2.0108749999199063	not_mentioned		not_mentioned	correct	ok	not_mentioned	released	unavailable
Haiku 4.5	imcs21	test	10273089	symptom_087	10273089	0.003786	2.0108749999199063	not_mentioned		not_mentioned	correct	ok	not_mentioned	released	unavailable
Haiku 4.5	imcs21	test	10273089	symptom_088	10273089	0.003786	2.0108749999199063	not_mentioned		not_mentioned	correct	ok	not_mentioned	released	unavailable
Haiku 4.5	imcs21	test	10273089	symptom_089	10273089	0.003786	2.0108749999199063	not_mentioned		not_mentioned	correct	ok	not_mentioned	released	unavailable
Haiku 4.5	imcs21	test	10273089	symptom_090	10273089	0.003786	2.0108749999199063	not_mentioned		not_mentioned	correct	ok	not_mentioned	released	unavailable
Haiku 4.5	imcs21	test	10273089	symptom_091	10273089	0.003786	2.0108749999199063	not_mentioned		not_mentioned	correct	ok	not_mentioned	released	unavailable
Haiku 4.5	imcs21	test	10273089	symptom_092	10273089	0.003786	2.0108749999199063	not_mentioned		not_mentioned	correct	ok	not_mentioned	released	unavailable
Haiku 4.5	imcs21	test	10273089	symptom_093	10273089	0.003786	2.0108749999199063	not_mentioned		not_mentioned	correct	ok	not_mentioned	released	unavailable
Haiku 4.5	imcs21	test	10273089	symptom_094	10273089	0.003786	2.0108749999199063	not_mentioned		not_mentioned	correct	ok	not_mentioned	released	unavailable
Haiku 4.5	imcs21	test	10273089	symptom_095	10273089	0.003786	2.0108749999199063	not_mentioned		not_mentioned	correct	ok	not_mentioned	released	unavailable
Haiku 4.5	imcs21	test	10273089	symptom_096	10273089	0.003786	2.0108749999199063	not_mentioned		not_mentioned	correct	ok	not_mentioned	released	unavailable
Haiku 4.5	imcs21	test	10273089	symptom_097	10273089	0.003786	2.0108749999199063	not_mentioned		not_mentioned	correct	ok	not_mentioned	released	unavailable
Haiku 4.5	imcs21	test	10273089	symptom_098	10273089	0.003786	2.0108749999199063	not_mentioned		not_mentioned	correct	ok	not_mentioned	released	unavailable
Haiku 4.5	imcs21	test	10273089	symptom_099	10273089	0.003786	2.0108749999199063	not_mentioned		not_mentioned	correct	ok	not_mentioned	released	unavailable
Haiku 4.5	imcs21	test	10273089	symptom_100	10273089	0.003786	2.0108749999199063	not_mentioned		not_mentioned	correct	ok	not_mentioned	released	unavailable
Haiku 4.5	imcs21	test	10273089	symptom_101	10273089	0.003786	2.0108749999199063	not_mentioned		not_mentioned	correct	ok	not_mentioned	released	unavailable
Haiku 4.5	imcs21	test	10273089	symptom_102	10273089	0.003786	2.0108749999199063	not_mentioned		not_mentioned	correct	ok	not_mentioned	released	unavailable
Haiku 4.5	imcs21	test	10273089	symptom_103	10273089	0.003786	2.0108749999199063	not_mentioned		not_mentioned	correct	ok	not_mentioned	released	unavailable
Haiku 4.5	imcs21	test	10273089	symptom_104	10273089	0.003786	2.0108749999199063	not_mentioned		not_mentioned	correct	ok	not_mentioned	released	unavailable
Haiku 4.5	imcs21	test	10273089	symptom_105	10273089	0.003786	2.0108749999199063	not_mentioned		not_mentioned	correct	ok	not_mentioned	released	unavailable
Haiku 4.5	imcs21	test	10273089	symptom_106	10273089	0.003786	2.0108749999199063	not_mentioned		not_mentioned	correct	ok	not_mentioned	released	unavailable
Haiku 4.5	imcs21	test	10273089	symptom_107	10273089	0.003786	2.0108749999199063	not_mentioned		not_mentioned	correct	ok	not_mentioned	released	unavailable
Haiku 4.5	imcs21	test	10273089	symptom_108	10273089	0.003786	2.0108749999199063	not_mentioned		not_mentioned	correct	ok	not_mentioned	released	unavailable
Haiku 4.5	imcs21	test	10273089	symptom_109	10273089	0.003786	2.0108749999199063	not_mentioned		not_mentioned	correct	ok	not_mentioned	released	unavailable
Haiku 4.5	imcs21	test	10273089	symptom_110	10273089	0.003786	2.0108749999199063	not_mentioned		not_mentioned	correct	ok	not_mentioned	released	unavailable
Haiku 4.5	imcs21	test	10273089	symptom_111	10273089	0.003786	2.0108749999199063	not_mentioned		not_mentioned	correct	ok	not_mentioned	released	unavailable
Haiku 4.5	imcs21	test	10273089	symptom_112	10273089	0.003786	2.0108749999199063	not_mentioned		not_mentioned	correct	ok	not_mentioned	released	unavailable
Haiku 4.5	imcs21	test	10273089	symptom_113	10273089	0.003786	2.0108749999199063	not_mentioned		not_mentioned	correct	ok	not_mentioned	released	unavailable
Haiku 4.5	imcs21	test	10273089	symptom_114	10273089	0.003786	2.0108749999199063	not_mentioned		not_mentioned	correct	ok	not_mentioned	released	unavailable
Haiku 4.5	imcs21	test	10273089	symptom_115	10273089	0.003786	2.0108749999199063	not_mentioned		not_mentioned	correct	ok	not_mentioned	released	unavailable
Haiku 4.5	imcs21	test	10273089	symptom_116	10273089	0.003786	2.0108749999199063	not_mentioned		not_mentioned	correct	ok	not_mentioned	released	unavailable
Haiku 4.5	imcs21	test	10273089	symptom_117	10273089	0.003786	2.0108749999199063	not_mentioned		not_mentioned	correct	ok	not_mentioned	released	unavailable
Haiku 4.5	imcs21	test	10273089	symptom_118	10273089	0.003786	2.0108749999199063	not_mentioned		not_mentioned	correct	ok	not_mentioned	released	unavailable
Haiku 4.5	imcs21	test	10273089	symptom_119	10273089	0.003786	2.0108749999199063	not_mentioned		not_mentioned	correct	ok	not_mentioned	released	unavailable
Haiku 4.5	imcs21	test	10273089	symptom_120	10273089	0.003786	2.0108749999199063	not_mentioned		not_mentioned	correct	ok	not_mentioned	released	unavailable
Haiku 4.5	imcs21	test	10273089	symptom_121	10273089	0.003786	2.0108749999199063	not_mentioned		not_mentioned	correct	ok	not_mentioned	released	unavailable
Haiku 4.5	imcs21	test	10273089	symptom_122	10273089	0.003786	2.0108749999199063	not_mentioned		not_mentioned	correct	ok	not_mentioned	released	unavailable
Haiku 4.5	imcs21	test	10273089	symptom_123	10273089	0.003786	2.0108749999199063	not_mentioned		not_mentioned	correct	ok	not_mentioned	released	unavailable
Haiku 4.5	imcs21	test	10273089	symptom_124	10273089	0.003786	2.0108749999199063	not_mentioned		not_mentioned	correct	ok	not_mentioned	released	unavailable
Haiku 4.5	imcs21	test	10273089	symptom_125	10273089	0.003786	2.0108749999199063	not_mentioned		not_mentioned	correct	ok	not_mentioned	released	unavailable
Haiku 4.5	imcs21	test	10273089	symptom_126	10273089	0.003786	2.0108749999199063	not_mentioned		not_mentioned	correct	ok	not_mentioned	released	unavailable
Haiku 4.5	imcs21	test	10273089	symptom_127	10273089	0.003786	2.0108749999199063	not_mentioned		not_mentioned	correct	ok	not_mentioned	released	unavailable
Haiku 4.5	imcs21	test	10273089	symptom_128	10273089	0.003786	2.0108749999199063	not_mentioned		not_mentioned	correct	ok	not_mentioned	released	unavailable
Haiku 4.5	imcs21	test	10273089	symptom_129	10273089	0.003786	2.0108749999199063	not_mentioned		not_mentioned	correct	ok	not_mentioned	released	unavailable
Haiku 4.5	imcs21	test	10273089	symptom_130	10273089	0.003786	2.0108749999199063	not_mentioned		not_mentioned	correct	ok	not_mentioned	released	unavailable
Haiku 4.5	imcs21	test	10273089	symptom_131	10273089	0.003786	2.0108749999199063	not_mentioned		not_mentioned	correct	ok	not_mentioned	released	unavailable
Haiku 4.5	imcs21	test	10273089	symptom_132	10273089	0.003786	2.0108749999199063	not_mentioned		not_mentioned	correct	ok	not_mentioned	released	unavailable
Haiku 4.5	imcs21	test	10273089	symptom_133	10273089	0.003786	2.0108749999199063	not_mentioned		not_mentioned	correct	ok	not_mentioned	released	unavailable
Haiku 4.5	imcs21	test	10273089	symptom_134	10273089	0.003786	2.0108749999199063	not_mentioned		not_mentioned	correct	ok	not_mentioned	released	unavailable
Haiku 4.5	imcs21	test	10273089	symptom_135	10273089	0.003786	2.0108749999199063	not_mentioned		not_mentioned	correct	ok	not_mentioned	released	unavailable
Haiku 4.5	imcs21	test	10273089	symptom_136	10273089	0.003786	2.0108749999199063	not_mentioned		not_mentioned	correct	ok	not_mentioned	released	unavailable
Haiku 4.5	imcs21	test	10273089	symptom_137	10273089	0.003786	2.0108749999199063	not_mentioned		not_mentioned	correct	ok	not_mentioned	released	unavailable
Haiku 4.5	imcs21	test	10273089	symptom_138	10273089	0.003786	2.0108749999199063	not_mentioned		not_mentioned	correct	ok	not_mentioned	released	unavailable
Haiku 4.5	imcs21	test	10273089	symptom_139	10273089	0.003786	2.0108749999199063	not_mentioned		not_mentioned	correct	ok	not_mentioned	released	unavailable
Haiku 4.5	imcs21	test	10273089	symptom_140	10273089	0.003786	2.0108749999199063	not_mentioned		not_mentioned	correct	ok	not_mentioned	released	unavailable
Haiku 4.5	imcs21	test	10273089	symptom_141	10273089	0.003786	2.0108749999199063	not_mentioned		not_mentioned	correct	ok	not_mentioned	released	unavailable
Haiku 4.5	imcs21	test	10273089	symptom_142	10273089	0.003786	2.0108749999199063	not_mentioned		not_mentioned	correct	ok	not_mentioned	released	unavailable
Haiku 4.5	imcs21	test	10273089	symptom_143	10273089	0.003786	2.0108749999199063	not_mentioned		not_mentioned	correct	ok	not_mentioned	released	unavailable
Haiku 4.5	imcs21	test	10273089	symptom_144	10273089	0.003786	2.0108749999199063	not_mentioned		not_mentioned	correct	ok	not_mentioned	released	unavailable
Haiku 4.5	imcs21	test	10273089	symptom_145	10273089	0.003786	2.0108749999199063	not_mentioned		not_mentioned	correct	ok	not_mentioned	released	unavailable
Haiku 4.5	imcs21	test	10273089	symptom_146	10273089	0.003786	2.0108749999199063	not_mentioned		not_mentioned	correct	ok	not_mentioned	released	unavailable
Haiku 4.5	imcs21	test	10273089	symptom_147	10273089	0.003786	2.0108749999199063	not_mentioned		not_mentioned	correct	ok	not_mentioned	released	unavailable
Haiku 4.5	imcs21	test	10273089	symptom_148	10273089	0.003786	2.0108749999199063	not_mentioned		not_mentioned	correct	ok	not_mentioned	released	unavailable
Haiku 4.5	imcs21	test	10273089	symptom_149	10273089	0.003786	2.0108749999199063	not_mentioned		not_mentioned	correct	ok	not_mentioned	released	unavailable
Haiku 4.5	imcs21	test	10273089	symptom_150	10273089	0.003786	2.0108749999199063	not_mentioned		not_mentioned	correct	ok	not_mentioned	released	unavailable
Haiku 4.5	imcs21	test	10273089	symptom_151	10273089	0.003786	2.0108749999199063	not_mentioned		not_mentioned	correct	ok	not_mentioned	released	unavailable
Haiku 4.5	imcs21	test	10273089	symptom_152	10273089	0.003786	2.0108749999199063	not_mentioned		not_mentioned	correct	ok	not_mentioned	released	unavailable
Haiku 4.5	imcs21	test	10273089	symptom_153	10273089	0.003786	2.0108749999199063	not_mentioned		not_mentioned	correct	ok	not_mentioned	released	unavailable
Haiku 4.5	imcs21	test	10273089	symptom_154	10273089	0.003786	2.0108749999199063	not_mentioned		not_mentioned	correct	ok	not_mentioned	released	unavailable
Haiku 4.5	imcs21	test	10273089	symptom_155	10273089	0.003786	2.0108749999199063	not_mentioned		not_mentioned	correct	ok	not_mentioned	released	unavailable
Haiku 4.5	imcs21	test	10273089	symptom_156	10273089	0.003786	2.0108749999199063	not_mentioned		not_mentioned	correct	ok	not_mentioned	released	unavailable
Haiku 4.5	imcs21	test	10273089	symptom_157	10273089	0.003786	2.0108749999199063	not_mentioned		not_mentioned	correct	ok	not_mentioned	released	unavailable
Haiku 4.5	imcs21	test	10273089	symptom_158	10273089	0.003786	2.0108749999199063	not_mentioned		not_mentioned	correct	ok	not_mentioned	released	unavailable
Haiku 4.5	imcs21	test	10273089	symptom_159	10273089	0.003786	2.0108749999199063	not_mentioned		not_mentioned	correct	ok	not_mentioned	released	unavailable
Haiku 4.5	imcs21	test	10273089	symptom_160	10273089	0.003786	2.0108749999199063	not_mentioned		not_mentioned	correct	ok	not_mentioned	released	unavailable
Haiku 4.5	imcs21	test	10273089	symptom_161	10273089	0.003786	2.0108749999199063	not_mentioned		not_mentioned	correct	ok	not_mentioned	released	unavailable
Haiku 4.5	imcs21	test	10273089	symptom_162	10273089	0.003786	2.0108749999199063	not_mentioned		not_mentioned	correct	ok	not_mentioned	released	unavailable
Haiku 4.5	imcs21	test	10273089	symptom_163	10273089	0.003786	2.0108749999199063	not_mentioned		not_mentioned	correct	ok	not_mentioned	released	unavailable
Haiku 4.5	imcs21	test	10273089	symptom_164	10273089	0.003786	2.0108749999199063	not_mentioned		not_mentioned	correct	ok	not_mentioned	released	unavailable
Haiku 4.5	imcs21	test	10273089	symptom_165	10273089	0.003786	2.0108749999199063	not_mentioned		not_mentioned	correct	ok	not_mentioned	released	unavailable
Haiku 4.5	imcs21	test	10273089	symptom_166	10273089	0.003786	2.0108749999199063	not_mentioned		not_mentioned	correct	ok	not_mentioned	released	unavailable
Haiku 4.5	imcs21	test	10273089	symptom_167	10273089	0.003786	2.0108749999199063	not_mentioned		not_mentioned	correct	ok	not_mentioned	released	unavailable
Haiku 4.5	imcs21	test	10273089	symptom_168	10273089	0.003786	2.0108749999199063	not_mentioned		not_mentioned	correct	ok	not_mentioned	released	unavailable
Haiku 4.5	imcs21	test	10273089	symptom_169	10273089	0.003786	2.0108749999199063	not_mentioned		not_mentioned	correct	ok	not_mentioned	released	unavailable
Haiku 4.5	imcs21	test	10273089	symptom_170	10273089	0.003786	2.0108749999199063	not_mentioned		not_mentioned	correct	ok	not_mentioned	released	unavailable
Haiku 4.5	imcs21	test	10273089	symptom_171	10273089	0.003786	2.0108749999199063	not_mentioned		not_mentioned	correct	ok	not_mentioned	released	unavailable
Haiku 4.5	imcs21	test	10273089	symptom_172	10273089	0.003786	2.0108749999199063	not_mentioned		not_mentioned	correct	ok	not_mentioned	released	unavailable
Haiku 4.5	imcs21	test	10273089	symptom_173	10273089	0.003786	2.0108749999199063	not_mentioned		not_mentioned	correct	ok	not_mentioned	released	unavailable
Haiku 4.5	imcs21	test	10273089	symptom_174	10273089	0.003786	2.0108749999199063	not_mentioned		not_mentioned	correct	ok	not_mentioned	released	unavailable
Haiku 4.5	imcs21	test	10273089	symptom_175	10273089	0.003786	2.0108749999199063	not_mentioned		not_mentioned	correct	ok	not_mentioned	released	unavailable
Haiku 4.5	imcs21	test	10273089	symptom_176	10273089	0.003786	2.0108749999199063	not_mentioned		not_mentioned	correct	ok	not_mentioned	released	unavailable
Haiku 4.5	imcs21	test	10273089	symptom_177	10273089	0.003786	2.0108749999199063	not_mentioned		not_mentioned	correct	ok	not_mentioned	released	unavailable
Haiku 4.5	imcs21	test	10273089	symptom_178	10273089	0.003786	2.0108749999199063	not_mentioned		not_mentioned	correct	ok	not_mentioned	released	unavailable
Haiku 4.5	imcs21	test	10273089	symptom_179	10273089	0.003786	2.0108749999199063	not_mentioned		not_mentioned	correct	ok	not_mentioned	released	unavailable
Haiku 4.5	imcs21	test	10273089	symptom_180	10273089	0.003786	2.0108749999199063	not_mentioned		not_mentioned	correct	ok	not_mentioned	released	unavailable
Haiku 4.5	imcs21	test	10273089	symptom_181	10273089	0.003786	2.0108749999199063	not_mentioned		not_mentioned	correct	ok	not_mentioned	released	unavailable
Haiku 4.5	imcs21	test	10273089	symptom_182	10273089	0.003786	2.0108749999199063	not_mentioned		not_mentioned	correct	ok	not_mentioned	released	unavailable
Haiku 4.5	imcs21	test	10273089	symptom_183	10273089	0.003786	2.0108749999199063	not_mentioned		not_mentioned	correct	ok	not_mentioned	released	unavailable
Haiku 4.5	imcs21	test	10273089	symptom_184	10273089	0.003786	2.0108749999199063	not_mentioned		not_mentioned	correct	ok	not_mentioned	released	unavailable
Haiku 4.5	imcs21	test	10273089	symptom_185	10273089	0.003786	2.0108749999199063	not_mentioned		not_mentioned	correct	ok	not_mentioned	released	unavailable
Haiku 4.5	imcs21	test	10273089	symptom_186	10273089	0.003786	2.0108749999199063	not_mentioned		not_mentioned	correct	ok	not_mentioned	released	unavailable
Haiku 4.5	imcs21	test	10273089	symptom_187	10273089	0.003786	2.0108749999199063	not_mentioned		not_mentioned	correct	ok	not_mentioned	released	unavailable
Haiku 4.5	imcs21	test	10273089	symptom_188	10273089	0.003786	2.0108749999199063	not_mentioned		not_mentioned	correct	ok	not_mentioned	released	unavailable
Haiku 4.5	imcs21	test	10273089	symptom_189	10273089	0.003786	2.0108749999199063	not_mentioned		not_mentioned	correct	ok	not_mentioned	released	unavailable
Haiku 4.5	imcs21	test	10273089	symptom_190	10273089	0.003786	2.0108749999199063	not_mentioned		not_mentioned	correct	ok	not_mentioned	released	unavailable
Haiku 4.5	imcs21	test	10273089	symptom_191	10273089	0.003786	2.0108749999199063	not_mentioned		not_mentioned	correct	ok	not_mentioned	released	unavailable
Haiku 4.5	imcs21	test	10273089	symptom_192	10273089	0.003786	2.0108749999199063	not_mentioned		not_mentioned	correct	ok	not_mentioned	released	unavailable
Haiku 4.5	imcs21	test	10273089	symptom_193	10273089	0.003786	2.0108749999199063	not_mentioned		not_mentioned	correct	ok	not_mentioned	released	unavailable
Haiku 4.5	imcs21	test	10273089	symptom_194	10273089	0.003786	2.0108749999199063	not_mentioned		not_mentioned	correct	ok	not_mentioned	released	unavailable
Haiku 4.5	imcs21	test	10273089	symptom_195	10273089	0.003786	2.0108749999199063	not_mentioned		not_mentioned	correct	ok	not_mentioned	released	unavailable
Haiku 4.5	imcs21	test	10273089	symptom_196	10273089	0.003786	2.0108749999199063	not_mentioned		not_mentioned	correct	ok	not_mentioned	released	unavailable
Haiku 4.5	imcs21	test	10273089	symptom_197	10273089	0.003786	2.0108749999199063	not_mentioned		not_mentioned	correct	ok	not_mentioned	released	unavailable
Haiku 4.5	imcs21	test	10273089	symptom_198	10273089	0.003786	2.0108749999199063	not_mentioned		not_mentioned	correct	ok	not_mentioned	released	unavailable
Haiku 4.5	imcs21	test	10273089	symptom_199	10273089	0.003786	2.0108749999199063	not_mentioned		not_mentioned	correct	ok	not_mentioned	released	unavailable
Haiku 4.5	imcs21	test	10273089	symptom_200	10273089	0.003786	2.0108749999199063	not_mentioned		not_mentioned	correct	ok	not_mentioned	released	unavailable
Haiku 4.5	imcs21	test	10273089	symptom_201	10273089	0.003786	2.0108749999199063	not_mentioned		not_mentioned	correct	ok	not_mentioned	released	unavailable
Haiku 4.5	imcs21	test	10273089	symptom_202	10273089	0.003786	2.0108749999199063	not_mentioned		not_mentioned	correct	ok	not_mentioned	released	unavailable
Haiku 4.5	imcs21	test	10273089	symptom_203	10273089	0.003786	2.0108749999199063	not_mentioned		not_mentioned	correct	ok	not_mentioned	released	unavailable
Haiku 4.5	imcs21	test	10273089	symptom_204	10273089	0.003786	2.0108749999199063	not_mentioned		not_mentioned	correct	ok	not_mentioned	released	unavailable
Haiku 4.5	imcs21	test	10273089	symptom_205	10273089	0.003786	2.0108749999199063	not_mentioned		not_mentioned	correct	ok	not_mentioned	released	unavailable
Haiku 4.5	imcs21	test	10273089	symptom_206	10273089	0.003786	2.0108749999199063	not_mentioned		not_mentioned	correct	ok	not_mentioned	released	unavailable
Haiku 4.5	imcs21	test	10273089	symptom_207	10273089	0.003786	2.0108749999199063	not_mentioned		not_mentioned	correct	ok	not_mentioned	released	unavailable
Haiku 4.5	imcs21	test	10273089	symptom_208	10273089	0.003786	2.0108749999199063	not_mentioned		not_mentioned	correct	ok	not_mentioned	released	unavailable
Haiku 4.5	imcs21	test	10273089	symptom_209	10273089	0.003786	2.0108749999199063	not_mentioned		not_mentioned	correct	ok	not_mentioned	released	unavailable
Haiku 4.5	imcs21	test	10273089	symptom_210	10273089	0.003786	2.0108749999199063	not_mentioned		not_mentioned	correct	ok	not_mentioned	released	unavailable
Haiku 4.5	imcs21	test	10273089	symptom_211	10273089	0.003786	2.0108749999199063	not_mentioned		not_mentioned	correct	ok	not_mentioned	released	unavailable
Haiku 4.5	imcs21	test	10273089	symptom_212	10273089	0.003786	2.0108749999199063	not_mentioned		not_mentioned	correct	ok	not_mentioned	released	unavailable
Haiku 4.5	imcs21	test	10273089	symptom_213	10273089	0.003786	2.0108749999199063	not_mentioned		not_mentioned	correct	ok	not_mentioned	released	unavailable
Haiku 4.5	imcs21	test	10273089	symptom_214	10273089	0.003786	2.0108749999199063	not_mentioned		not_mentioned	correct	ok	not_mentioned	released	unavailable
Haiku 4.5	imcs21	test	10273089	symptom_215	10273089	0.003786	2.0108749999199063	not_mentioned		not_mentioned	correct	ok	not_mentioned	released	unavailable
Haiku 4.5	imcs21	test	10273089	symptom_216	10273089	0.003786	2.0108749999199063	not_mentioned		not_mentioned	correct	ok	not_mentioned	released	unavailable
Haiku 4.5	imcs21	test	10273089	symptom_217	10273089	0.003786	2.0108749999199063	not_mentioned		not_mentioned	correct	ok	not_mentioned	released	unavailable
Haiku 4.5	imcs21	test	10273089	symptom_218	10273089	0.003786	2.0108749999199063	not_mentioned		not_mentioned	correct	ok	not_mentioned	released	unavailable
Haiku 4.5	imcs21	test	10273089	symptom_219	10273089	0.003786	2.0108749999199063	not_mentioned		not_mentioned	correct	ok	not_mentioned	released	unavailable
Haiku 4.5	imcs21	test	10273089	symptom_220	10273089	0.003786	2.0108749999199063	not_mentioned		not_mentioned	correct	ok	not_mentioned	released	unavailable
Haiku 4.5	imcs21	test	10273089	symptom_221	10273089	0.003786	2.0108749999199063	not_mentioned		not_mentioned	correct	ok	not_mentioned	released	unavailable
Haiku 4.5	imcs21	test	10273089	symptom_222	10273089	0.003786	2.0108749999199063	not_mentioned		not_mentioned	correct	ok	not_mentioned	released	unavailable
Haiku 4.5	imcs21	test	10273089	symptom_223	10273089	0.003786	2.0108749999199063	not_mentioned		not_mentioned	correct	ok	not_mentioned	released	unavailable
Haiku 4.5	imcs21	test	10273089	symptom_224	10273089	0.003786	2.0108749999199063	not_mentioned		not_mentioned	correct	ok	not_mentioned	released	unavailable
Haiku 4.5	imcs21	test	10273089	symptom_225	10273089	0.003786	2.0108749999199063	not_mentioned		not_mentioned	correct	ok	not_mentioned	released	unavailable
Haiku 4.5	imcs21	test	10273089	symptom_226	10273089	0.003786	2.0108749999199063	not_mentioned		not_mentioned	correct	ok	not_mentioned	released	unavailable
Haiku 4.5	imcs21	test	10273089	symptom_227	10273089	0.003786	2.0108749999199063	not_mentioned		not_mentioned	correct	ok	not_mentioned	released	unavailable
Haiku 4.5	imcs21	test	10273089	symptom_228	10273089	0.003786	2.0108749999199063	not_mentioned		not_mentioned	correct	ok	not_mentioned	released	unavailable
Haiku 4.5	imcs21	test	10273089	symptom_229	10273089	0.003786	2.0108749999199063	not_mentioned		not_mentioned	correct	ok	not_mentioned	released	unavailable
Haiku 4.5	imcs21	test	10273089	symptom_230	10273089	0.003786	2.0108749999199063	not_mentioned		not_mentioned	correct	ok	not_mentioned	released	unavailable
Haiku 4.5	imcs21	test	10273089	symptom_231	10273089	0.003786	2.0108749999199063	not_mentioned		not_mentioned	correct	ok	not_mentioned	released	unavailable
Haiku 4.5	imcs21	test	10273089	symptom_232	10273089	0.003786	2.0108749999199063	not_mentioned		not_mentioned	correct	ok	not_mentioned	released	unavailable
Haiku 4.5	imcs21	test	10273089	symptom_233	10273089	0.003786	2.0108749999199063	not_mentioned		not_mentioned	correct	ok	not_mentioned	released	unavailable
Haiku 4.5	imcs21	test	10273089	symptom_234	10273089	0.003786	2.0108749999199063	not_mentioned		not_mentioned	correct	ok	not_mentioned	released	unavailable
Haiku 4.5	imcs21	test	10273089	symptom_235	10273089	0.003786	2.0108749999199063	not_mentioned		not_mentioned	correct	ok	not_mentioned	released	unavailable
Haiku 4.5	imcs21	test	10273089	symptom_236	10273089	0.003786	2.0108749999199063	not_mentioned		not_mentioned	correct	ok	not_mentioned	released	unavailable
Haiku 4.5	imcs21	test	10273089	symptom_237	10273089	0.003786	2.0108749999199063	not_mentioned		not_mentioned	correct	ok	not_mentioned	released	unavailable
Haiku 4.5	imcs21	test	10273089	symptom_238	10273089	0.003786	2.0108749999199063	not_mentioned		not_mentioned	correct	ok	not_mentioned	released	unavailable
Haiku 4.5	imcs21	test	10273089	symptom_239	10273089	0.003786	2.0108749999199063	not_mentioned		not_mentioned	correct	ok	not_mentioned	released	unavailable
Haiku 4.5	imcs21	test	10273089	symptom_240	10273089	0.003786	2.0108749999199063	not_mentioned		not_mentioned	correct	ok	not_mentioned	released	unavailable
Haiku 4.5	imcs21	test	10273089	symptom_241	10273089	0.003786	2.0108749999199063	not_mentioned		not_mentioned	correct	ok	not_mentioned	released	unavailable
Haiku 4.5	imcs21	test	10273089	symptom_242	10273089	0.003786	2.0108749999199063	not_mentioned		not_mentioned	correct	ok	not_mentioned	released	unavailable
Haiku 4.5	imcs21	test	10273089	symptom_243	10273089	0.003786	2.0108749999199063	not_mentioned		not_mentioned	correct	ok	not_mentioned	released	unavailable
Haiku 4.5	imcs21	test	10273089	symptom_244	10273089	0.003786	2.0108749999199063	not_mentioned		not_mentioned	correct	ok	not_mentioned	released	unavailable
Haiku 4.5	imcs21	test	10273089	symptom_245	10273089	0.003786	2.0108749999199063	not_mentioned		not_mentioned	correct	ok	not_mentioned	released	unavailable
Haiku 4.5	imcs21	test	10273089	symptom_246	10273089	0.003786	2.0108749999199063	not_mentioned		not_mentioned	correct	ok	not_mentioned	released	unavailable
Haiku 4.5	imcs21	test	10273089	symptom_247	10273089	0.003786	2.0108749999199063	not_mentioned		not_mentioned	correct	ok	not_mentioned	released	unavailable
Haiku 4.5	imcs21	test	10273089	symptom_248	10273089	0.003786	2.0108749999199063	not_mentioned		not_mentioned	correct	ok	not_mentioned	released	unavailable
Haiku 4.5	imcs21	test	10273089	symptom_249	10273089	0.003786	2.0108749999199063	not_mentioned		not_mentioned	correct	ok	not_mentioned	released	unavailable
Haiku 4.5	imcs21	test	10273089	symptom_250	10273089	0.003786	2.0108749999199063	not_mentioned		not_mentioned	correct	ok	not_mentioned	released	unavailable
Haiku 4.5	imcs21	test	10273089	symptom_251	10273089	0.003786	2.0108749999199063	not_mentioned		not_mentioned	correct	ok	not_mentioned	released	unavailable
Haiku 4.5	imcs21	test	10273089	symptom_252	10273089	0.003786	2.0108749999199063	not_mentioned		not_mentioned	correct	ok	not_mentioned	released	unavailable
Haiku 4.5	imcs21	test	10273089	symptom_253	10273089	0.003786	2.0108749999199063	not_mentioned		not_mentioned	correct	ok	not_mentioned	released	unavailable
Haiku 4.5	imcs21	test	10273089	symptom_254	10273089	0.003786	2.0108749999199063	not_mentioned		not_mentioned	correct	ok	not_mentioned	released	unavailable
Haiku 4.5	imcs21	test	10273089	symptom_255	10273089	0.003786	2.0108749999199063	not_mentioned		not_mentioned	correct	ok	not_mentioned	released	unavailable
Haiku 4.5	imcs21	test	10273089	symptom_256	10273089	0.003786	2.0108749999199063	not_mentioned		not_mentioned	correct	ok	not_mentioned	released	unavailable
Haiku 4.5	imcs21	test	10273089	symptom_257	10273089	0.003786	2.0108749999199063	not_mentioned		not_mentioned	correct	ok	not_mentioned	released	unavailable
Haiku 4.5	imcs21	test	10273089	symptom_258	10273089	0.003786	2.0108749999199063	not_mentioned		not_mentioned	correct	ok	not_mentioned	released	unavailable
Haiku 4.5	imcs21	test	10273089	symptom_259	10273089	0.003786	2.0108749999199063	not_mentioned		not_mentioned	correct	ok	not_mentioned	released	unavailable
Haiku 4.5	imcs21	test	10273089	symptom_260	10273089	0.003786	2.0108749999199063	not_mentioned		not_mentioned	correct	ok	not_mentioned	released	unavailable
Haiku 4.5	imcs21	test	10273089	symptom_261	10273089	0.003786	2.0108749999199063	not_mentioned		not_mentioned	correct	ok	not_mentioned	released	unavailable
Haiku 4.5	imcs21	test	10273089	symptom_262	10273089	0.003786	2.0108749999199063	not_mentioned		not_mentioned	correct	ok	not_mentioned	released	unavailable
Haiku 4.5	imcs21	test	10273089	symptom_263	10273089	0.003786	2.0108749999199063	not_mentioned		not_mentioned	correct	ok	not_mentioned	released	unavailable
Haiku 4.5	imcs21	test	10273089	symptom_264	10273089	0.003786	2.0108749999199063	not_mentioned		not_mentioned	correct	ok	not_mentioned	released	unavailable
Haiku 4.5	imcs21	test	10273089	symptom_265	10273089	0.003786	2.0108749999199063	not_mentioned		not_mentioned	correct	ok	not_mentioned	released	unavailable
Haiku 4.5	imcs21	test	10273089	symptom_266	10273089	0.003786	2.0108749999199063	not_mentioned		not_mentioned	correct	ok	not_mentioned	released	unavailable
Haiku 4.5	imcs21	test	10273089	symptom_267	10273089	0.003786	2.0108749999199063	not_mentioned		not_mentioned	correct	ok	not_mentioned	released	unavailable
Haiku 4.5	imcs21	test	10273089	symptom_268	10273089	0.003786	2.0108749999199063	not_mentioned		not_mentioned	correct	ok	not_mentioned	released	unavailable
Haiku 4.5	imcs21	test	10273089	symptom_269	10273089	0.003786	2.0108749999199063	not_mentioned		not_mentioned	correct	ok	not_mentioned	released	unavailable
Haiku 4.5	imcs21	test	10273089	symptom_270	10273089	0.003786	2.0108749999199063	not_mentioned		not_mentioned	correct	ok	not_mentioned	released	unavailable
Haiku 4.5	imcs21	test	10273089	symptom_271	10273089	0.003786	2.0108749999199063	not_mentioned		not_mentioned	correct	ok	not_mentioned	released	unavailable
Haiku 4.5	imcs21	test	10273089	symptom_272	10273089	0.003786	2.0108749999199063	not_mentioned		not_mentioned	correct	ok	not_mentioned	released	unavailable
Haiku 4.5	imcs21	test	10273089	symptom_273	10273089	0.003786	2.0108749999199063	not_mentioned		not_mentioned	correct	ok	not_mentioned	released	unavailable
Haiku 4.5	imcs21	test	10273089	symptom_274	10273089	0.003786	2.0108749999199063	not_mentioned		not_mentioned	correct	ok	not_mentioned	released	unavailable
Haiku 4.5	imcs21	test	10273089	symptom_275	10273089	0.003786	2.0108749999199063	not_mentioned		not_mentioned	correct	ok	not_mentioned	released	unavailable
Haiku 4.5	imcs21	test	10273089	symptom_276	10273089	0.003786	2.0108749999199063	not_mentioned		not_mentioned	correct	ok	not_mentioned	released	unavailable
Haiku 4.5	imcs21	test	10273089	symptom_277	10273089	0.003786	2.0108749999199063	not_mentioned		not_mentioned	correct	ok	not_mentioned	released	unavailable
Haiku 4.5	imcs21	test	10273089	symptom_278	10273089	0.003786	2.0108749999199063	not_mentioned		not_mentioned	correct	ok	not_mentioned	released	unavailable
Haiku 4.5	imcs21	test	10273089	symptom_279	10273089	0.003786	2.0108749999199063	not_mentioned		not_mentioned	correct	ok	not_mentioned	released	unavailable
Haiku 4.5	imcs21	test	10273089	symptom_280	10273089	0.003786	2.0108749999199063	not_mentioned		not_mentioned	correct	ok	not_mentioned	released	unavailable
Haiku 4.5	imcs21	test	10273089	symptom_281	10273089	0.003786	2.0108749999199063	not_mentioned		not_mentioned	correct	ok	not_mentioned	released	unavailable
Haiku 4.5	imcs21	test	10273089	symptom_282	10273089	0.003786	2.0108749999199063	not_mentioned		not_mentioned	correct	ok	not_mentioned	released	unavailable
Haiku 4.5	imcs21	test	10273089	symptom_283	10273089	0.003786	2.0108749999199063	not_mentioned		not_mentioned	correct	ok	not_mentioned	released	unavailable
Haiku 4.5	imcs21	test	10273089	symptom_284	10273089	0.003786	2.0108749999199063	not_mentioned		not_mentioned	correct	ok	not_mentioned	released	unavailable
Haiku 4.5	imcs21	test	10273089	symptom_285	10273089	0.003786	2.0108749999199063	not_mentioned		not_mentioned	correct	ok	not_mentioned	released	unavailable
Haiku 4.5	imcs21	test	10273089	symptom_286	10273089	0.003786	2.0108749999199063	not_mentioned		not_mentioned	correct	ok	not_mentioned	released	unavailable
Haiku 4.5	imcs21	test	10273089	symptom_287	10273089	0.003786	2.0108749999199063	not_mentioned		not_mentioned	correct	ok	not_mentioned	released	unavailable
Haiku 4.5	imcs21	test	10273089	symptom_288	10273089	0.003786	2.0108749999199063	not_mentioned		not_mentioned	correct	ok	not_mentioned	released	unavailable
Haiku 4.5	imcs21	test	10273089	symptom_289	10273089	0.003786	2.0108749999199063	not_mentioned		not_mentioned	correct	ok	not_mentioned	released	unavailable
Haiku 4.5	imcs21	test	10273089	symptom_290	10273089	0.003786	2.0108749999199063	not_mentioned		not_mentioned	correct	ok	not_mentioned	released	unavailable
Haiku 4.5	imcs21	test	10273089	symptom_291	10273089	0.003786	2.0108749999199063	not_mentioned		not_mentioned	correct	ok	not_mentioned	released	unavailable
Haiku 4.5	imcs21	test	10273089	symptom_292	10273089	0.003786	2.0108749999199063	not_mentioned		not_mentioned	correct	ok	not_mentioned	released	unavailable
Haiku 4.5	imcs21	test	10273089	symptom_293	10273089	0.003786	2.0108749999199063	not_mentioned		not_mentioned	correct	ok	not_mentioned	released	unavailable
Haiku 4.5	imcs21	test	10273089	symptom_294	10273089	0.003786	2.0108749999199063	not_mentioned		not_mentioned	correct	ok	not_mentioned	released	unavailable
Haiku 4.5	imcs21	test	10273089	symptom_295	10273089	0.003786	2.0108749999199063	not_mentioned		not_mentioned	correct	ok	not_mentioned	released	unavailable
Haiku 4.5	imcs21	test	10273089	symptom_296	10273089	0.003786	2.0108749999199063	not_mentioned		not_mentioned	correct	ok	not_mentioned	released	unavailable
Haiku 4.5	imcs21	test	10273089	symptom_297	10273089	0.003786	2.0108749999199063	not_mentioned		not_mentioned	correct	ok	not_mentioned	released	unavailable
Haiku 4.5	imcs21	test	10273089	symptom_298	10273089	0.003786	2.0108749999199063	not_mentioned		not_mentioned	correct	ok	not_mentioned	released	unavailable
Haiku 4.5	imcs21	test	10273089	symptom_299	10273089	0.003786	2.0108749999199063	not_mentioned		not_mentioned	correct	ok	not_mentioned	released	unavailable
Haiku 4.5	imcs21	test	10273089	symptom_300	10273089	0.003786	2.0108749999199063	not_mentioned		not_mentioned	correct	ok	not_mentioned	released	unavailable
Haiku 4.5	imcs21	test	10273089	symptom_301	10273089	0.003786	2.0108749999199063	not_mentioned		not_mentioned	correct	ok	not_mentioned	released	unavailable
Haiku 4.5	imcs21	test	10273089	symptom_302	10273089	0.003786	2.0108749999199063	not_mentioned		not_mentioned	correct	ok	not_mentioned	released	unavailable
Haiku 4.5	imcs21	test	10273089	symptom_303	10273089	0.003786	2.0108749999199063	not_mentioned		not_mentioned	correct	ok	not_mentioned	released	unavailable
Haiku 4.5	imcs21	test	10273089	symptom_304	10273089	0.003786	2.0108749999199063	not_mentioned		not_mentioned	correct	ok	not_mentioned	released	unavailable
Haiku 4.5	imcs21	test	10273089	symptom_305	10273089	0.003786	2.0108749999199063	not_mentioned		not_mentioned	correct	ok	not_mentioned	released	unavailable
Haiku 4.5	imcs21	test	10273089	symptom_306	10273089	0.003786	2.0108749999199063	not_mentioned		not_mentioned	correct	ok	not_mentioned	released	unavailable
Haiku 4.5	imcs21	test	10273089	symptom_307	10273089	0.003786	2.0108749999199063	not_mentioned		not_mentioned	correct	ok	not_mentioned	released	unavailable
Haiku 4.5	imcs21	test	10273089	symptom_308	10273089	0.003786	2.0108749999199063	not_mentioned		not_mentioned	correct	ok	not_mentioned	released	unavailable
Haiku 4.5	imcs21	test	10273089	symptom_309	10273089	0.003786	2.0108749999199063	not_mentioned		not_mentioned	correct	ok	not_mentioned	released	unavailable
Haiku 4.5	imcs21	test	10273089	symptom_310	10273089	0.003786	2.0108749999199063	not_mentioned		not_mentioned	correct	ok	not_mentioned	released	unavailable
Haiku 4.5	imcs21	test	10273089	symptom_311	10273089	0.003786	2.0108749999199063	not_mentioned		not_mentioned	correct	ok	not_mentioned	released	unavailable
Haiku 4.5	imcs21	test	10273089	symptom_312	10273089	0.003786	2.0108749999199063	not_mentioned		not_mentioned	correct	ok	not_mentioned	released	unavailable
Haiku 4.5	imcs21	test	10273089	symptom_313	10273089	0.003786	2.0108749999199063	not_mentioned		not_mentioned	correct	ok	not_mentioned	released	unavailable
Haiku 4.5	imcs21	test	10273089	symptom_314	10273089	0.003786	2.0108749999199063	not_mentioned		not_mentioned	correct	ok	not_mentioned	released	unavailable
Haiku 4.5	imcs21	test	10273089	symptom_315	10273089	0.003786	2.0108749999199063	not_mentioned		not_mentioned	correct	ok	not_mentioned	released	unavailable
Haiku 4.5	imcs21	test	10273089	symptom_316	10273089	0.003786	2.0108749999199063	not_mentioned		not_mentioned	correct	ok	not_mentioned	released	unavailable
Haiku 4.5	imcs21	test	10273089	symptom_317	10273089	0.003786	2.0108749999199063	not_mentioned		not_mentioned	correct	ok	not_mentioned	released	unavailable
Haiku 4.5	imcs21	test	10273089	symptom_318	10273089	0.003786	2.0108749999199063	not_mentioned		not_mentioned	correct	ok	not_mentioned	released	unavailable
Haiku 4.5	imcs21	test	10273089	symptom_319	10273089	0.003786	2.0108749999199063	not_mentioned		not_mentioned	correct	ok	not_mentioned	released	unavailable
Haiku 4.5	imcs21	test	10273089	symptom_320	10273089	0.003786	2.0108749999199063	not_mentioned		not_mentioned	correct	ok	not_mentioned	released	unavailable
Haiku 4.5	imcs21	test	10273089	symptom_321	10273089	0.003786	2.0108749999199063	not_mentioned		not_mentioned	correct	ok	not_mentioned	released	unavailable
Haiku 4.5	imcs21	test	10273089	symptom_322	10273089	0.003786	2.0108749999199063	not_mentioned		not_mentioned	correct	ok	not_mentioned	released	unavailable
Haiku 4.5	imcs21	test	10273089	symptom_323	10273089	0.003786	2.0108749999199063	not_mentioned		not_mentioned	correct	ok	not_mentioned	released	unavailable
Haiku 4.5	imcs21	test	10273089	symptom_324	10273089	0.003786	2.0108749999199063	not_mentioned		not_mentioned	correct	ok	not_mentioned	released	unavailable
Haiku 4.5	imcs21	test	10273089	symptom_325	10273089	0.003786	2.0108749999199063	not_mentioned		not_mentioned	correct	ok	not_mentioned	released	unavailable
Haiku 4.5	imcs21	test	10273089	symptom_326	10273089	0.003786	2.0108749999199063	not_mentioned		not_mentioned	correct	ok	not_mentioned	released	unavailable
Haiku 4.5	imcs21	test	10273089	symptom_327	10273089	0.003786	2.0108749999199063	not_mentioned		not_mentioned	correct	ok	not_mentioned	released	unavailable
Haiku 4.5	imcs21	test	10273089	symptom_328	10273089	0.003786	2.0108749999199063	not_mentioned		not_mentioned	correct	ok	not_mentioned	released	unavailable
Haiku 4.5	imcs21	test	10273089	symptom_329	10273089	0.003786	2.0108749999199063	not_mentioned		not_mentioned	correct	ok	not_mentioned	released	unavailable
Haiku 4.5	imcs21	test	10273089	symptom_330	10273089	0.003786	2.0108749999199063	not_mentioned		not_mentioned	correct	ok	not_mentioned	released	unavailable
Haiku 4.5	imcs21	test	10273503	symptom_000	10273503	0.00356	1.5554662079084665	not_mentioned		not_mentioned	correct	ok	not_mentioned	released	unavailable
Haiku 4.5	imcs21	test	10273503	symptom_001	10273503	0.00356	1.5554662079084665	not_mentioned		not_mentioned	correct	ok	not_mentioned	released	unavailable
Haiku 4.5	imcs21	test	10273503	symptom_002	10273503	0.00356	1.5554662079084665	not_mentioned		not_mentioned	correct	ok	not_mentioned	released	unavailable
Haiku 4.5	imcs21	test	10273503	symptom_003	10273503	0.00356	1.5554662079084665	not_mentioned		not_mentioned	correct	ok	not_mentioned	released	unavailable
Haiku 4.5	imcs21	test	10273503	symptom_004	10273503	0.00356	1.5554662079084665	not_mentioned		not_mentioned	correct	ok	not_mentioned	released	unavailable
Haiku 4.5	imcs21	test	10273503	symptom_005	10273503	0.00356	1.5554662079084665	not_mentioned		not_mentioned	correct	ok	not_mentioned	released	unavailable
Haiku 4.5	imcs21	test	10273503	symptom_006	10273503	0.00356	1.5554662079084665	not_mentioned		not_mentioned	correct	ok	not_mentioned	released	unavailable
Haiku 4.5	imcs21	test	10273503	symptom_007	10273503	0.00356	1.5554662079084665	not_mentioned		not_mentioned	correct	ok	not_mentioned	released	unavailable
Haiku 4.5	imcs21	test	10273503	symptom_008	10273503	0.00356	1.5554662079084665	not_mentioned		not_mentioned	correct	ok	not_mentioned	released	unavailable
Haiku 4.5	imcs21	test	10273503	symptom_009	10273503	0.00356	1.5554662079084665	not_mentioned		not_mentioned	correct	ok	not_mentioned	released	unavailable
Haiku 4.5	imcs21	test	10273503	symptom_010	10273503	0.00356	1.5554662079084665	not_mentioned		not_mentioned	correct	ok	not_mentioned	released	unavailable
Haiku 4.5	imcs21	test	10273503	symptom_011	10273503	0.00356	1.5554662079084665	not_mentioned		not_mentioned	correct	ok	not_mentioned	released	unavailable
Haiku 4.5	imcs21	test	10273503	symptom_012	10273503	0.00356	1.5554662079084665	not_mentioned		not_mentioned	correct	ok	not_mentioned	released	unavailable
Haiku 4.5	imcs21	test	10273503	symptom_013	10273503	0.00356	1.5554662079084665	not_mentioned		not_mentioned	correct	ok	not_mentioned	released	unavailable
Haiku 4.5	imcs21	test	10273503	symptom_014	10273503	0.00356	1.5554662079084665	not_mentioned		not_mentioned	correct	ok	not_mentioned	released	unavailable
Haiku 4.5	imcs21	test	10273503	symptom_015	10273503	0.00356	1.5554662079084665	not_mentioned		not_mentioned	correct	ok	not_mentioned	released	unavailable
Haiku 4.5	imcs21	test	10273503	symptom_016	10273503	0.00356	1.5554662079084665	positive	0.95	positive	correct	ok	positive	released	reported_percentage
Haiku 4.5	imcs21	test	10273503	symptom_017	10273503	0.00356	1.5554662079084665	uncertain	0.75	positive	incorrect	ok	positive	released	reported_percentage
Haiku 4.5	imcs21	test	10273503	symptom_018	10273503	0.00356	1.5554662079084665	not_mentioned		not_mentioned	correct	ok	not_mentioned	released	unavailable
Haiku 4.5	imcs21	test	10273503	symptom_019	10273503	0.00356	1.5554662079084665	not_mentioned		not_mentioned	correct	ok	not_mentioned	released	unavailable
Haiku 4.5	imcs21	test	10273503	symptom_020	10273503	0.00356	1.5554662079084665	not_mentioned		not_mentioned	correct	ok	not_mentioned	released	unavailable
Haiku 4.5	imcs21	test	10273503	symptom_021	10273503	0.00356	1.5554662079084665	not_mentioned		not_mentioned	correct	ok	not_mentioned	released	unavailable
Haiku 4.5	imcs21	test	10273503	symptom_022	10273503	0.00356	1.5554662079084665	not_mentioned		not_mentioned	correct	ok	not_mentioned	released	unavailable
Haiku 4.5	imcs21	test	10273503	symptom_023	10273503	0.00356	1.5554662079084665	not_mentioned		not_mentioned	correct	ok	not_mentioned	released	unavailable
Haiku 4.5	imcs21	test	10273503	symptom_024	10273503	0.00356	1.5554662079084665	not_mentioned		not_mentioned	correct	ok	not_mentioned	released	unavailable
Haiku 4.5	imcs21	test	10273503	symptom_025	10273503	0.00356	1.5554662079084665	not_mentioned		not_mentioned	correct	ok	not_mentioned	released	unavailable
Haiku 4.5	imcs21	test	10273503	symptom_026	10273503	0.00356	1.5554662079084665	not_mentioned		not_mentioned	correct	ok	not_mentioned	released	unavailable
Haiku 4.5	imcs21	test	10273503	symptom_027	10273503	0.00356	1.5554662079084665	not_mentioned		not_mentioned	correct	ok	not_mentioned	released	unavailable
Haiku 4.5	imcs21	test	10273503	symptom_028	10273503	0.00356	1.5554662079084665	not_mentioned		not_mentioned	correct	ok	not_mentioned	released	unavailable
Haiku 4.5	imcs21	test	10273503	symptom_029	10273503	0.00356	1.5554662079084665	not_mentioned		not_mentioned	correct	ok	not_mentioned	released	unavailable
Haiku 4.5	imcs21	test	10273503	symptom_030	10273503	0.00356	1.5554662079084665	not_mentioned		not_mentioned	correct	ok	not_mentioned	released	unavailable
Haiku 4.5	imcs21	test	10273503	symptom_031	10273503	0.00356	1.5554662079084665	not_mentioned		not_mentioned	correct	ok	not_mentioned	released	unavailable
Haiku 4.5	imcs21	test	10273503	symptom_032	10273503	0.00356	1.5554662079084665	not_mentioned		not_mentioned	correct	ok	not_mentioned	released	unavailable
Haiku 4.5	imcs21	test	10273503	symptom_033	10273503	0.00356	1.5554662079084665	not_mentioned		not_mentioned	correct	ok	not_mentioned	released	unavailable
Haiku 4.5	imcs21	test	10273503	symptom_034	10273503	0.00356	1.5554662079084665	not_mentioned		not_mentioned	correct	ok	not_mentioned	released	unavailable
Haiku 4.5	imcs21	test	10273503	symptom_035	10273503	0.00356	1.5554662079084665	not_mentioned		not_mentioned	correct	ok	not_mentioned	released	unavailable
Haiku 4.5	imcs21	test	10273503	symptom_036	10273503	0.00356	1.5554662079084665	not_mentioned		not_mentioned	correct	ok	not_mentioned	released	unavailable
Haiku 4.5	imcs21	test	10273503	symptom_037	10273503	0.00356	1.5554662079084665	not_mentioned		not_mentioned	correct	ok	not_mentioned	released	unavailable
Haiku 4.5	imcs21	test	10273503	symptom_038	10273503	0.00356	1.5554662079084665	not_mentioned		not_mentioned	correct	ok	not_mentioned	released	unavailable
Haiku 4.5	imcs21	test	10273503	symptom_039	10273503	0.00356	1.5554662079084665	not_mentioned		not_mentioned	correct	ok	not_mentioned	released	unavailable
Haiku 4.5	imcs21	test	10273503	symptom_040	10273503	0.00356	1.5554662079084665	positive	0.7	not_mentioned	incorrect	ok	not_mentioned	released	reported_percentage
Haiku 4.5	imcs21	test	10273503	symptom_041	10273503	0.00356	1.5554662079084665	not_mentioned		not_mentioned	correct	ok	not_mentioned	released	unavailable
Haiku 4.5	imcs21	test	10273503	symptom_042	10273503	0.00356	1.5554662079084665	not_mentioned		not_mentioned	correct	ok	not_mentioned	released	unavailable
Haiku 4.5	imcs21	test	10273503	symptom_043	10273503	0.00356	1.5554662079084665	not_mentioned		not_mentioned	correct	ok	not_mentioned	released	unavailable
Haiku 4.5	imcs21	test	10273503	symptom_044	10273503	0.00356	1.5554662079084665	not_mentioned		not_mentioned	correct	ok	not_mentioned	released	unavailable
Haiku 4.5	imcs21	test	10273503	symptom_045	10273503	0.00356	1.5554662079084665	not_mentioned		not_mentioned	correct	ok	not_mentioned	released	unavailable
Haiku 4.5	imcs21	test	10273503	symptom_046	10273503	0.00356	1.5554662079084665	not_mentioned		not_mentioned	correct	ok	not_mentioned	released	unavailable
Haiku 4.5	imcs21	test	10273503	symptom_047	10273503	0.00356	1.5554662079084665	not_mentioned		not_mentioned	correct	ok	not_mentioned	released	unavailable
Haiku 4.5	imcs21	test	10273503	symptom_048	10273503	0.00356	1.5554662079084665	not_mentioned		not_mentioned	correct	ok	not_mentioned	released	unavailable
Haiku 4.5	imcs21	test	10273503	symptom_049	10273503	0.00356	1.5554662079084665	not_mentioned		not_mentioned	correct	ok	not_mentioned	released	unavailable
Haiku 4.5	imcs21	test	10273503	symptom_050	10273503	0.00356	1.5554662079084665	not_mentioned		not_mentioned	correct	ok	not_mentioned	released	unavailable
Haiku 4.5	imcs21	test	10273503	symptom_051	10273503	0.00356	1.5554662079084665	not_mentioned		not_mentioned	correct	ok	not_mentioned	released	unavailable
Haiku 4.5	imcs21	test	10273503	symptom_052	10273503	0.00356	1.5554662079084665	not_mentioned		not_mentioned	correct	ok	not_mentioned	released	unavailable
Haiku 4.5	imcs21	test	10273503	symptom_053	10273503	0.00356	1.5554662079084665	not_mentioned		not_mentioned	correct	ok	not_mentioned	released	unavailable
Haiku 4.5	imcs21	test	10273503	symptom_054	10273503	0.00356	1.5554662079084665	not_mentioned		not_mentioned	correct	ok	not_mentioned	released	unavailable
Haiku 4.5	imcs21	test	10273503	symptom_055	10273503	0.00356	1.5554662079084665	not_mentioned		not_mentioned	correct	ok	not_mentioned	released	unavailable
Haiku 4.5	imcs21	test	10273503	symptom_056	10273503	0.00356	1.5554662079084665	not_mentioned		not_mentioned	correct	ok	not_mentioned	released	unavailable
Haiku 4.5	imcs21	test	10273503	symptom_057	10273503	0.00356	1.5554662079084665	not_mentioned		not_mentioned	correct	ok	not_mentioned	released	unavailable
Haiku 4.5	imcs21	test	10273503	symptom_058	10273503	0.00356	1.5554662079084665	not_mentioned		not_mentioned	correct	ok	not_mentioned	released	unavailable
Haiku 4.5	imcs21	test	10273503	symptom_059	10273503	0.00356	1.5554662079084665	not_mentioned		not_mentioned	correct	ok	not_mentioned	released	unavailable
Haiku 4.5	imcs21	test	10273503	symptom_060	10273503	0.00356	1.5554662079084665	not_mentioned		not_mentioned	correct	ok	not_mentioned	released	unavailable
Haiku 4.5	imcs21	test	10273503	symptom_061	10273503	0.00356	1.5554662079084665	not_mentioned		not_mentioned	correct	ok	not_mentioned	released	unavailable
Haiku 4.5	imcs21	test	10273503	symptom_062	10273503	0.00356	1.5554662079084665	not_mentioned		not_mentioned	correct	ok	not_mentioned	released	unavailable
Haiku 4.5	imcs21	test	10273503	symptom_063	10273503	0.00356	1.5554662079084665	not_mentioned		not_mentioned	correct	ok	not_mentioned	released	unavailable
Haiku 4.5	imcs21	test	10273503	symptom_064	10273503	0.00356	1.5554662079084665	not_mentioned		not_mentioned	correct	ok	not_mentioned	released	unavailable
Haiku 4.5	imcs21	test	10273503	symptom_065	10273503	0.00356	1.5554662079084665	not_mentioned		not_mentioned	correct	ok	not_mentioned	released	unavailable
Haiku 4.5	imcs21	test	10273503	symptom_066	10273503	0.00356	1.5554662079084665	not_mentioned		not_mentioned	correct	ok	not_mentioned	released	unavailable
Haiku 4.5	imcs21	test	10273503	symptom_067	10273503	0.00356	1.5554662079084665	not_mentioned		not_mentioned	correct	ok	not_mentioned	released	unavailable
Haiku 4.5	imcs21	test	10273503	symptom_068	10273503	0.00356	1.5554662079084665	not_mentioned		not_mentioned	correct	ok	not_mentioned	released	unavailable
Haiku 4.5	imcs21	test	10273503	symptom_069	10273503	0.00356	1.5554662079084665	not_mentioned		not_mentioned	correct	ok	not_mentioned	released	unavailable
Haiku 4.5	imcs21	test	10273503	symptom_070	10273503	0.00356	1.5554662079084665	not_mentioned		not_mentioned	correct	ok	not_mentioned	released	unavailable
Haiku 4.5	imcs21	test	10273503	symptom_071	10273503	0.00356	1.5554662079084665	not_mentioned		not_mentioned	correct	ok	not_mentioned	released	unavailable
Haiku 4.5	imcs21	test	10273503	symptom_072	10273503	0.00356	1.5554662079084665	not_mentioned		not_mentioned	correct	ok	not_mentioned	released	unavailable
Haiku 4.5	imcs21	test	10273503	symptom_073	10273503	0.00356	1.5554662079084665	not_mentioned		not_mentioned	correct	ok	not_mentioned	released	unavailable
Haiku 4.5	imcs21	test	10273503	symptom_074	10273503	0.00356	1.5554662079084665	not_mentioned		not_mentioned	correct	ok	not_mentioned	released	unavailable
Haiku 4.5	imcs21	test	10273503	symptom_075	10273503	0.00356	1.5554662079084665	not_mentioned		not_mentioned	correct	ok	not_mentioned	released	unavailable
Haiku 4.5	imcs21	test	10273503	symptom_076	10273503	0.00356	1.5554662079084665	not_mentioned		not_mentioned	correct	ok	not_mentioned	released	unavailable
Haiku 4.5	imcs21	test	10273503	symptom_077	10273503	0.00356	1.5554662079084665	not_mentioned		not_mentioned	correct	ok	not_mentioned	released	unavailable
Haiku 4.5	imcs21	test	10273503	symptom_078	10273503	0.00356	1.5554662079084665	not_mentioned		not_mentioned	correct	ok	not_mentioned	released	unavailable
Haiku 4.5	imcs21	test	10273503	symptom_079	10273503	0.00356	1.5554662079084665	not_mentioned		not_mentioned	correct	ok	not_mentioned	released	unavailable
Haiku 4.5	imcs21	test	10273503	symptom_080	10273503	0.00356	1.5554662079084665	not_mentioned		not_mentioned	correct	ok	not_mentioned	released	unavailable
Haiku 4.5	imcs21	test	10273503	symptom_081	10273503	0.00356	1.5554662079084665	not_mentioned		not_mentioned	correct	ok	not_mentioned	released	unavailable
Haiku 4.5	imcs21	test	10273503	symptom_082	10273503	0.00356	1.5554662079084665	not_mentioned		not_mentioned	correct	ok	not_mentioned	released	unavailable
Haiku 4.5	imcs21	test	10273503	symptom_083	10273503	0.00356	1.5554662079084665	not_mentioned		not_mentioned	correct	ok	not_mentioned	released	unavailable
Haiku 4.5	imcs21	test	10273503	symptom_084	10273503	0.00356	1.5554662079084665	not_mentioned		not_mentioned	correct	ok	not_mentioned	released	unavailable
Haiku 4.5	imcs21	test	10273503	symptom_085	10273503	0.00356	1.5554662079084665	not_mentioned		not_mentioned	correct	ok	not_mentioned	released	unavailable
Haiku 4.5	imcs21	test	10273503	symptom_086	10273503	0.00356	1.5554662079084665	not_mentioned		not_mentioned	correct	ok	not_mentioned	released	unavailable
Haiku 4.5	imcs21	test	10273503	symptom_087	10273503	0.00356	1.5554662079084665	not_mentioned		not_mentioned	correct	ok	not_mentioned	released	unavailable
Haiku 4.5	imcs21	test	10273503	symptom_088	10273503	0.00356	1.5554662079084665	not_mentioned		not_mentioned	correct	ok	not_mentioned	released	unavailable
Haiku 4.5	imcs21	test	10273503	symptom_089	10273503	0.00356	1.5554662079084665	not_mentioned		not_mentioned	correct	ok	not_mentioned	released	unavailable
Haiku 4.5	imcs21	test	10273503	symptom_090	10273503	0.00356	1.5554662079084665	not_mentioned		not_mentioned	correct	ok	not_mentioned	released	unavailable
Haiku 4.5	imcs21	test	10273503	symptom_091	10273503	0.00356	1.5554662079084665	not_mentioned		not_mentioned	correct	ok	not_mentioned	released	unavailable
Haiku 4.5	imcs21	test	10273503	symptom_092	10273503	0.00356	1.5554662079084665	not_mentioned		not_mentioned	correct	ok	not_mentioned	released	unavailable
Haiku 4.5	imcs21	test	10273503	symptom_093	10273503	0.00356	1.5554662079084665	not_mentioned		not_mentioned	correct	ok	not_mentioned	released	unavailable
Haiku 4.5	imcs21	test	10273503	symptom_094	10273503	0.00356	1.5554662079084665	not_mentioned		not_mentioned	correct	ok	not_mentioned	released	unavailable
Haiku 4.5	imcs21	test	10273503	symptom_095	10273503	0.00356	1.5554662079084665	not_mentioned		not_mentioned	correct	ok	not_mentioned	released	unavailable
Haiku 4.5	imcs21	test	10273503	symptom_096	10273503	0.00356	1.5554662079084665	not_mentioned		not_mentioned	correct	ok	not_mentioned	released	unavailable
Haiku 4.5	imcs21	test	10273503	symptom_097	10273503	0.00356	1.5554662079084665	not_mentioned		not_mentioned	correct	ok	not_mentioned	released	unavailable
Haiku 4.5	imcs21	test	10273503	symptom_098	10273503	0.00356	1.5554662079084665	not_mentioned		not_mentioned	correct	ok	not_mentioned	released	unavailable
Haiku 4.5	imcs21	test	10273503	symptom_099	10273503	0.00356	1.5554662079084665	not_mentioned		not_mentioned	correct	ok	not_mentioned	released	unavailable
Haiku 4.5	imcs21	test	10273503	symptom_100	10273503	0.00356	1.5554662079084665	not_mentioned		not_mentioned	correct	ok	not_mentioned	released	unavailable
Haiku 4.5	imcs21	test	10273503	symptom_101	10273503	0.00356	1.5554662079084665	not_mentioned		not_mentioned	correct	ok	not_mentioned	released	unavailable
Haiku 4.5	imcs21	test	10273503	symptom_102	10273503	0.00356	1.5554662079084665	not_mentioned		not_mentioned	correct	ok	not_mentioned	released	unavailable
Haiku 4.5	imcs21	test	10273503	symptom_103	10273503	0.00356	1.5554662079084665	not_mentioned		not_mentioned	correct	ok	not_mentioned	released	unavailable
Haiku 4.5	imcs21	test	10273503	symptom_104	10273503	0.00356	1.5554662079084665	not_mentioned		not_mentioned	correct	ok	not_mentioned	released	unavailable
Haiku 4.5	imcs21	test	10273503	symptom_105	10273503	0.00356	1.5554662079084665	not_mentioned		not_mentioned	correct	ok	not_mentioned	released	unavailable
Haiku 4.5	imcs21	test	10273503	symptom_106	10273503	0.00356	1.5554662079084665	not_mentioned		not_mentioned	correct	ok	not_mentioned	released	unavailable
Haiku 4.5	imcs21	test	10273503	symptom_107	10273503	0.00356	1.5554662079084665	not_mentioned		not_mentioned	correct	ok	not_mentioned	released	unavailable
Haiku 4.5	imcs21	test	10273503	symptom_108	10273503	0.00356	1.5554662079084665	not_mentioned		not_mentioned	correct	ok	not_mentioned	released	unavailable
Haiku 4.5	imcs21	test	10273503	symptom_109	10273503	0.00356	1.5554662079084665	not_mentioned		not_mentioned	correct	ok	not_mentioned	released	unavailable
Haiku 4.5	imcs21	test	10273503	symptom_110	10273503	0.00356	1.5554662079084665	not_mentioned		not_mentioned	correct	ok	not_mentioned	released	unavailable
Haiku 4.5	imcs21	test	10273503	symptom_111	10273503	0.00356	1.5554662079084665	not_mentioned		not_mentioned	correct	ok	not_mentioned	released	unavailable
Haiku 4.5	imcs21	test	10273503	symptom_112	10273503	0.00356	1.5554662079084665	not_mentioned		not_mentioned	correct	ok	not_mentioned	released	unavailable
Haiku 4.5	imcs21	test	10273503	symptom_113	10273503	0.00356	1.5554662079084665	not_mentioned		not_mentioned	correct	ok	not_mentioned	released	unavailable
Haiku 4.5	imcs21	test	10273503	symptom_114	10273503	0.00356	1.5554662079084665	not_mentioned		not_mentioned	correct	ok	not_mentioned	released	unavailable
Haiku 4.5	imcs21	test	10273503	symptom_115	10273503	0.00356	1.5554662079084665	not_mentioned		not_mentioned	correct	ok	not_mentioned	released	unavailable
Haiku 4.5	imcs21	test	10273503	symptom_116	10273503	0.00356	1.5554662079084665	not_mentioned		not_mentioned	correct	ok	not_mentioned	released	unavailable
Haiku 4.5	imcs21	test	10273503	symptom_117	10273503	0.00356	1.5554662079084665	not_mentioned		not_mentioned	correct	ok	not_mentioned	released	unavailable
Haiku 4.5	imcs21	test	10273503	symptom_118	10273503	0.00356	1.5554662079084665	not_mentioned		not_mentioned	correct	ok	not_mentioned	released	unavailable
Haiku 4.5	imcs21	test	10273503	symptom_119	10273503	0.00356	1.5554662079084665	not_mentioned		not_mentioned	correct	ok	not_mentioned	released	unavailable
Haiku 4.5	imcs21	test	10273503	symptom_120	10273503	0.00356	1.5554662079084665	not_mentioned		not_mentioned	correct	ok	not_mentioned	released	unavailable
Haiku 4.5	imcs21	test	10273503	symptom_121	10273503	0.00356	1.5554662079084665	not_mentioned		not_mentioned	correct	ok	not_mentioned	released	unavailable
Haiku 4.5	imcs21	test	10273503	symptom_122	10273503	0.00356	1.5554662079084665	not_mentioned		not_mentioned	correct	ok	not_mentioned	released	unavailable
Haiku 4.5	imcs21	test	10273503	symptom_123	10273503	0.00356	1.5554662079084665	not_mentioned		not_mentioned	correct	ok	not_mentioned	released	unavailable
Haiku 4.5	imcs21	test	10273503	symptom_124	10273503	0.00356	1.5554662079084665	not_mentioned		not_mentioned	correct	ok	not_mentioned	released	unavailable
Haiku 4.5	imcs21	test	10273503	symptom_125	10273503	0.00356	1.5554662079084665	not_mentioned		not_mentioned	correct	ok	not_mentioned	released	unavailable
Haiku 4.5	imcs21	test	10273503	symptom_126	10273503	0.00356	1.5554662079084665	not_mentioned		not_mentioned	correct	ok	not_mentioned	released	unavailable
Haiku 4.5	imcs21	test	10273503	symptom_127	10273503	0.00356	1.5554662079084665	not_mentioned		not_mentioned	correct	ok	not_mentioned	released	unavailable
Haiku 4.5	imcs21	test	10273503	symptom_128	10273503	0.00356	1.5554662079084665	not_mentioned		not_mentioned	correct	ok	not_mentioned	released	unavailable
Haiku 4.5	imcs21	test	10273503	symptom_129	10273503	0.00356	1.5554662079084665	not_mentioned		not_mentioned	correct	ok	not_mentioned	released	unavailable
Haiku 4.5	imcs21	test	10273503	symptom_130	10273503	0.00356	1.5554662079084665	not_mentioned		not_mentioned	correct	ok	not_mentioned	released	unavailable
Haiku 4.5	imcs21	test	10273503	symptom_131	10273503	0.00356	1.5554662079084665	not_mentioned		not_mentioned	correct	ok	not_mentioned	released	unavailable
Haiku 4.5	imcs21	test	10273503	symptom_132	10273503	0.00356	1.5554662079084665	not_mentioned		not_mentioned	correct	ok	not_mentioned	released	unavailable
Haiku 4.5	imcs21	test	10273503	symptom_133	10273503	0.00356	1.5554662079084665	not_mentioned		not_mentioned	correct	ok	not_mentioned	released	unavailable
Haiku 4.5	imcs21	test	10273503	symptom_134	10273503	0.00356	1.5554662079084665	not_mentioned		not_mentioned	correct	ok	not_mentioned	released	unavailable
Haiku 4.5	imcs21	test	10273503	symptom_135	10273503	0.00356	1.5554662079084665	not_mentioned		not_mentioned	correct	ok	not_mentioned	released	unavailable
Haiku 4.5	imcs21	test	10273503	symptom_136	10273503	0.00356	1.5554662079084665	not_mentioned		not_mentioned	correct	ok	not_mentioned	released	unavailable
Haiku 4.5	imcs21	test	10273503	symptom_137	10273503	0.00356	1.5554662079084665	not_mentioned		not_mentioned	correct	ok	not_mentioned	released	unavailable
Haiku 4.5	imcs21	test	10273503	symptom_138	10273503	0.00356	1.5554662079084665	not_mentioned		not_mentioned	correct	ok	not_mentioned	released	unavailable
Haiku 4.5	imcs21	test	10273503	symptom_139	10273503	0.00356	1.5554662079084665	not_mentioned		not_mentioned	correct	ok	not_mentioned	released	unavailable
Haiku 4.5	imcs21	test	10273503	symptom_140	10273503	0.00356	1.5554662079084665	not_mentioned		not_mentioned	correct	ok	not_mentioned	released	unavailable
Haiku 4.5	imcs21	test	10273503	symptom_141	10273503	0.00356	1.5554662079084665	not_mentioned		not_mentioned	correct	ok	not_mentioned	released	unavailable
Haiku 4.5	imcs21	test	10273503	symptom_142	10273503	0.00356	1.5554662079084665	not_mentioned		not_mentioned	correct	ok	not_mentioned	released	unavailable
Haiku 4.5	imcs21	test	10273503	symptom_143	10273503	0.00356	1.5554662079084665	not_mentioned		not_mentioned	correct	ok	not_mentioned	released	unavailable
Haiku 4.5	imcs21	test	10273503	symptom_144	10273503	0.00356	1.5554662079084665	not_mentioned		not_mentioned	correct	ok	not_mentioned	released	unavailable
Haiku 4.5	imcs21	test	10273503	symptom_145	10273503	0.00356	1.5554662079084665	not_mentioned		not_mentioned	correct	ok	not_mentioned	released	unavailable
Haiku 4.5	imcs21	test	10273503	symptom_146	10273503	0.00356	1.5554662079084665	not_mentioned		not_mentioned	correct	ok	not_mentioned	released	unavailable
Haiku 4.5	imcs21	test	10273503	symptom_147	10273503	0.00356	1.5554662079084665	not_mentioned		not_mentioned	correct	ok	not_mentioned	released	unavailable
Haiku 4.5	imcs21	test	10273503	symptom_148	10273503	0.00356	1.5554662079084665	not_mentioned		not_mentioned	correct	ok	not_mentioned	released	unavailable
Haiku 4.5	imcs21	test	10273503	symptom_149	10273503	0.00356	1.5554662079084665	not_mentioned		not_mentioned	correct	ok	not_mentioned	released	unavailable
Haiku 4.5	imcs21	test	10273503	symptom_150	10273503	0.00356	1.5554662079084665	not_mentioned		not_mentioned	correct	ok	not_mentioned	released	unavailable
Haiku 4.5	imcs21	test	10273503	symptom_151	10273503	0.00356	1.5554662079084665	not_mentioned		not_mentioned	correct	ok	not_mentioned	released	unavailable
Haiku 4.5	imcs21	test	10273503	symptom_152	10273503	0.00356	1.5554662079084665	not_mentioned		not_mentioned	correct	ok	not_mentioned	released	unavailable
Haiku 4.5	imcs21	test	10273503	symptom_153	10273503	0.00356	1.5554662079084665	not_mentioned		not_mentioned	correct	ok	not_mentioned	released	unavailable
Haiku 4.5	imcs21	test	10273503	symptom_154	10273503	0.00356	1.5554662079084665	not_mentioned		not_mentioned	correct	ok	not_mentioned	released	unavailable
Haiku 4.5	imcs21	test	10273503	symptom_155	10273503	0.00356	1.5554662079084665	not_mentioned		not_mentioned	correct	ok	not_mentioned	released	unavailable
Haiku 4.5	imcs21	test	10273503	symptom_156	10273503	0.00356	1.5554662079084665	not_mentioned		not_mentioned	correct	ok	not_mentioned	released	unavailable
Haiku 4.5	imcs21	test	10273503	symptom_157	10273503	0.00356	1.5554662079084665	not_mentioned		not_mentioned	correct	ok	not_mentioned	released	unavailable
Haiku 4.5	imcs21	test	10273503	symptom_158	10273503	0.00356	1.5554662079084665	not_mentioned		not_mentioned	correct	ok	not_mentioned	released	unavailable
Haiku 4.5	imcs21	test	10273503	symptom_159	10273503	0.00356	1.5554662079084665	not_mentioned		not_mentioned	correct	ok	not_mentioned	released	unavailable
Haiku 4.5	imcs21	test	10273503	symptom_160	10273503	0.00356	1.5554662079084665	not_mentioned		not_mentioned	correct	ok	not_mentioned	released	unavailable
Haiku 4.5	imcs21	test	10273503	symptom_161	10273503	0.00356	1.5554662079084665	not_mentioned		not_mentioned	correct	ok	not_mentioned	released	unavailable
Haiku 4.5	imcs21	test	10273503	symptom_162	10273503	0.00356	1.5554662079084665	not_mentioned		not_mentioned	correct	ok	not_mentioned	released	unavailable
Haiku 4.5	imcs21	test	10273503	symptom_163	10273503	0.00356	1.5554662079084665	not_mentioned		not_mentioned	correct	ok	not_mentioned	released	unavailable
Haiku 4.5	imcs21	test	10273503	symptom_164	10273503	0.00356	1.5554662079084665	not_mentioned		not_mentioned	correct	ok	not_mentioned	released	unavailable
Haiku 4.5	imcs21	test	10273503	symptom_165	10273503	0.00356	1.5554662079084665	not_mentioned		not_mentioned	correct	ok	not_mentioned	released	unavailable
Haiku 4.5	imcs21	test	10273503	symptom_166	10273503	0.00356	1.5554662079084665	not_mentioned		not_mentioned	correct	ok	not_mentioned	released	unavailable
Haiku 4.5	imcs21	test	10273503	symptom_167	10273503	0.00356	1.5554662079084665	not_mentioned		not_mentioned	correct	ok	not_mentioned	released	unavailable
Haiku 4.5	imcs21	test	10273503	symptom_168	10273503	0.00356	1.5554662079084665	not_mentioned		not_mentioned	correct	ok	not_mentioned	released	unavailable
Haiku 4.5	imcs21	test	10273503	symptom_169	10273503	0.00356	1.5554662079084665	not_mentioned		not_mentioned	correct	ok	not_mentioned	released	unavailable
Haiku 4.5	imcs21	test	10273503	symptom_170	10273503	0.00356	1.5554662079084665	not_mentioned		not_mentioned	correct	ok	not_mentioned	released	unavailable
Haiku 4.5	imcs21	test	10273503	symptom_171	10273503	0.00356	1.5554662079084665	not_mentioned		not_mentioned	correct	ok	not_mentioned	released	unavailable
Haiku 4.5	imcs21	test	10273503	symptom_172	10273503	0.00356	1.5554662079084665	not_mentioned		not_mentioned	correct	ok	not_mentioned	released	unavailable
Haiku 4.5	imcs21	test	10273503	symptom_173	10273503	0.00356	1.5554662079084665	not_mentioned		not_mentioned	correct	ok	not_mentioned	released	unavailable
Haiku 4.5	imcs21	test	10273503	symptom_174	10273503	0.00356	1.5554662079084665	not_mentioned		not_mentioned	correct	ok	not_mentioned	released	unavailable
Haiku 4.5	imcs21	test	10273503	symptom_175	10273503	0.00356	1.5554662079084665	not_mentioned		not_mentioned	correct	ok	not_mentioned	released	unavailable
Haiku 4.5	imcs21	test	10273503	symptom_176	10273503	0.00356	1.5554662079084665	not_mentioned		not_mentioned	correct	ok	not_mentioned	released	unavailable
Haiku 4.5	imcs21	test	10273503	symptom_177	10273503	0.00356	1.5554662079084665	not_mentioned		not_mentioned	correct	ok	not_mentioned	released	unavailable
Haiku 4.5	imcs21	test	10273503	symptom_178	10273503	0.00356	1.5554662079084665	not_mentioned		not_mentioned	correct	ok	not_mentioned	released	unavailable
Haiku 4.5	imcs21	test	10273503	symptom_179	10273503	0.00356	1.5554662079084665	not_mentioned		not_mentioned	correct	ok	not_mentioned	released	unavailable
Haiku 4.5	imcs21	test	10273503	symptom_180	10273503	0.00356	1.5554662079084665	not_mentioned		not_mentioned	correct	ok	not_mentioned	released	unavailable
Haiku 4.5	imcs21	test	10273503	symptom_181	10273503	0.00356	1.5554662079084665	not_mentioned		not_mentioned	correct	ok	not_mentioned	released	unavailable
Haiku 4.5	imcs21	test	10273503	symptom_182	10273503	0.00356	1.5554662079084665	not_mentioned		not_mentioned	correct	ok	not_mentioned	released	unavailable
Haiku 4.5	imcs21	test	10273503	symptom_183	10273503	0.00356	1.5554662079084665	not_mentioned		not_mentioned	correct	ok	not_mentioned	released	unavailable
Haiku 4.5	imcs21	test	10273503	symptom_184	10273503	0.00356	1.5554662079084665	not_mentioned		not_mentioned	correct	ok	not_mentioned	released	unavailable
Haiku 4.5	imcs21	test	10273503	symptom_185	10273503	0.00356	1.5554662079084665	not_mentioned		not_mentioned	correct	ok	not_mentioned	released	unavailable
Haiku 4.5	imcs21	test	10273503	symptom_186	10273503	0.00356	1.5554662079084665	not_mentioned		not_mentioned	correct	ok	not_mentioned	released	unavailable
Haiku 4.5	imcs21	test	10273503	symptom_187	10273503	0.00356	1.5554662079084665	not_mentioned		not_mentioned	correct	ok	not_mentioned	released	unavailable
Haiku 4.5	imcs21	test	10273503	symptom_188	10273503	0.00356	1.5554662079084665	not_mentioned		not_mentioned	correct	ok	not_mentioned	released	unavailable
Haiku 4.5	imcs21	test	10273503	symptom_189	10273503	0.00356	1.5554662079084665	not_mentioned		not_mentioned	correct	ok	not_mentioned	released	unavailable
Haiku 4.5	imcs21	test	10273503	symptom_190	10273503	0.00356	1.5554662079084665	not_mentioned		not_mentioned	correct	ok	not_mentioned	released	unavailable
Haiku 4.5	imcs21	test	10273503	symptom_191	10273503	0.00356	1.5554662079084665	not_mentioned		not_mentioned	correct	ok	not_mentioned	released	unavailable
Haiku 4.5	imcs21	test	10273503	symptom_192	10273503	0.00356	1.5554662079084665	not_mentioned		not_mentioned	correct	ok	not_mentioned	released	unavailable
Haiku 4.5	imcs21	test	10273503	symptom_193	10273503	0.00356	1.5554662079084665	not_mentioned		not_mentioned	correct	ok	not_mentioned	released	unavailable
Haiku 4.5	imcs21	test	10273503	symptom_194	10273503	0.00356	1.5554662079084665	not_mentioned		not_mentioned	correct	ok	not_mentioned	released	unavailable
Haiku 4.5	imcs21	test	10273503	symptom_195	10273503	0.00356	1.5554662079084665	not_mentioned		not_mentioned	correct	ok	not_mentioned	released	unavailable
Haiku 4.5	imcs21	test	10273503	symptom_196	10273503	0.00356	1.5554662079084665	not_mentioned		not_mentioned	correct	ok	not_mentioned	released	unavailable
Haiku 4.5	imcs21	test	10273503	symptom_197	10273503	0.00356	1.5554662079084665	not_mentioned		not_mentioned	correct	ok	not_mentioned	released	unavailable
Haiku 4.5	imcs21	test	10273503	symptom_198	10273503	0.00356	1.5554662079084665	not_mentioned		not_mentioned	correct	ok	not_mentioned	released	unavailable
Haiku 4.5	imcs21	test	10273503	symptom_199	10273503	0.00356	1.5554662079084665	not_mentioned		not_mentioned	correct	ok	not_mentioned	released	unavailable
Haiku 4.5	imcs21	test	10273503	symptom_200	10273503	0.00356	1.5554662079084665	not_mentioned		not_mentioned	correct	ok	not_mentioned	released	unavailable
Haiku 4.5	imcs21	test	10273503	symptom_201	10273503	0.00356	1.5554662079084665	not_mentioned		not_mentioned	correct	ok	not_mentioned	released	unavailable
Haiku 4.5	imcs21	test	10273503	symptom_202	10273503	0.00356	1.5554662079084665	not_mentioned		not_mentioned	correct	ok	not_mentioned	released	unavailable
Haiku 4.5	imcs21	test	10273503	symptom_203	10273503	0.00356	1.5554662079084665	not_mentioned		not_mentioned	correct	ok	not_mentioned	released	unavailable
Haiku 4.5	imcs21	test	10273503	symptom_204	10273503	0.00356	1.5554662079084665	not_mentioned		not_mentioned	correct	ok	not_mentioned	released	unavailable
Haiku 4.5	imcs21	test	10273503	symptom_205	10273503	0.00356	1.5554662079084665	not_mentioned		not_mentioned	correct	ok	not_mentioned	released	unavailable
Haiku 4.5	imcs21	test	10273503	symptom_206	10273503	0.00356	1.5554662079084665	not_mentioned		not_mentioned	correct	ok	not_mentioned	released	unavailable
Haiku 4.5	imcs21	test	10273503	symptom_207	10273503	0.00356	1.5554662079084665	not_mentioned		not_mentioned	correct	ok	not_mentioned	released	unavailable
Haiku 4.5	imcs21	test	10273503	symptom_208	10273503	0.00356	1.5554662079084665	not_mentioned		not_mentioned	correct	ok	not_mentioned	released	unavailable
Haiku 4.5	imcs21	test	10273503	symptom_209	10273503	0.00356	1.5554662079084665	not_mentioned		not_mentioned	correct	ok	not_mentioned	released	unavailable
Haiku 4.5	imcs21	test	10273503	symptom_210	10273503	0.00356	1.5554662079084665	not_mentioned		not_mentioned	correct	ok	not_mentioned	released	unavailable
Haiku 4.5	imcs21	test	10273503	symptom_211	10273503	0.00356	1.5554662079084665	not_mentioned		not_mentioned	correct	ok	not_mentioned	released	unavailable
Haiku 4.5	imcs21	test	10273503	symptom_212	10273503	0.00356	1.5554662079084665	not_mentioned		not_mentioned	correct	ok	not_mentioned	released	unavailable
Haiku 4.5	imcs21	test	10273503	symptom_213	10273503	0.00356	1.5554662079084665	not_mentioned		not_mentioned	correct	ok	not_mentioned	released	unavailable
Haiku 4.5	imcs21	test	10273503	symptom_214	10273503	0.00356	1.5554662079084665	not_mentioned		not_mentioned	correct	ok	not_mentioned	released	unavailable
Haiku 4.5	imcs21	test	10273503	symptom_215	10273503	0.00356	1.5554662079084665	not_mentioned		not_mentioned	correct	ok	not_mentioned	released	unavailable
Haiku 4.5	imcs21	test	10273503	symptom_216	10273503	0.00356	1.5554662079084665	not_mentioned		not_mentioned	correct	ok	not_mentioned	released	unavailable
Haiku 4.5	imcs21	test	10273503	symptom_217	10273503	0.00356	1.5554662079084665	not_mentioned		not_mentioned	correct	ok	not_mentioned	released	unavailable
Haiku 4.5	imcs21	test	10273503	symptom_218	10273503	0.00356	1.5554662079084665	not_mentioned		not_mentioned	correct	ok	not_mentioned	released	unavailable
Haiku 4.5	imcs21	test	10273503	symptom_219	10273503	0.00356	1.5554662079084665	not_mentioned		not_mentioned	correct	ok	not_mentioned	released	unavailable
Haiku 4.5	imcs21	test	10273503	symptom_220	10273503	0.00356	1.5554662079084665	not_mentioned		not_mentioned	correct	ok	not_mentioned	released	unavailable
Haiku 4.5	imcs21	test	10273503	symptom_221	10273503	0.00356	1.5554662079084665	not_mentioned		not_mentioned	correct	ok	not_mentioned	released	unavailable
Haiku 4.5	imcs21	test	10273503	symptom_222	10273503	0.00356	1.5554662079084665	not_mentioned		not_mentioned	correct	ok	not_mentioned	released	unavailable
Haiku 4.5	imcs21	test	10273503	symptom_223	10273503	0.00356	1.5554662079084665	not_mentioned		not_mentioned	correct	ok	not_mentioned	released	unavailable
Haiku 4.5	imcs21	test	10273503	symptom_224	10273503	0.00356	1.5554662079084665	not_mentioned		not_mentioned	correct	ok	not_mentioned	released	unavailable
Haiku 4.5	imcs21	test	10273503	symptom_225	10273503	0.00356	1.5554662079084665	not_mentioned		not_mentioned	correct	ok	not_mentioned	released	unavailable
Haiku 4.5	imcs21	test	10273503	symptom_226	10273503	0.00356	1.5554662079084665	not_mentioned		not_mentioned	correct	ok	not_mentioned	released	unavailable
Haiku 4.5	imcs21	test	10273503	symptom_227	10273503	0.00356	1.5554662079084665	not_mentioned		not_mentioned	correct	ok	not_mentioned	released	unavailable
Haiku 4.5	imcs21	test	10273503	symptom_228	10273503	0.00356	1.5554662079084665	not_mentioned		not_mentioned	correct	ok	not_mentioned	released	unavailable
Haiku 4.5	imcs21	test	10273503	symptom_229	10273503	0.00356	1.5554662079084665	not_mentioned		not_mentioned	correct	ok	not_mentioned	released	unavailable
Haiku 4.5	imcs21	test	10273503	symptom_230	10273503	0.00356	1.5554662079084665	not_mentioned		not_mentioned	correct	ok	not_mentioned	released	unavailable
Haiku 4.5	imcs21	test	10273503	symptom_231	10273503	0.00356	1.5554662079084665	not_mentioned		not_mentioned	correct	ok	not_mentioned	released	unavailable
Haiku 4.5	imcs21	test	10273503	symptom_232	10273503	0.00356	1.5554662079084665	not_mentioned		not_mentioned	correct	ok	not_mentioned	released	unavailable
Haiku 4.5	imcs21	test	10273503	symptom_233	10273503	0.00356	1.5554662079084665	not_mentioned		not_mentioned	correct	ok	not_mentioned	released	unavailable
Haiku 4.5	imcs21	test	10273503	symptom_234	10273503	0.00356	1.5554662079084665	not_mentioned		not_mentioned	correct	ok	not_mentioned	released	unavailable
Haiku 4.5	imcs21	test	10273503	symptom_235	10273503	0.00356	1.5554662079084665	not_mentioned		not_mentioned	correct	ok	not_mentioned	released	unavailable
Haiku 4.5	imcs21	test	10273503	symptom_236	10273503	0.00356	1.5554662079084665	not_mentioned		not_mentioned	correct	ok	not_mentioned	released	unavailable
Haiku 4.5	imcs21	test	10273503	symptom_237	10273503	0.00356	1.5554662079084665	not_mentioned		not_mentioned	correct	ok	not_mentioned	released	unavailable
Haiku 4.5	imcs21	test	10273503	symptom_238	10273503	0.00356	1.5554662079084665	not_mentioned		not_mentioned	correct	ok	not_mentioned	released	unavailable
Haiku 4.5	imcs21	test	10273503	symptom_239	10273503	0.00356	1.5554662079084665	not_mentioned		not_mentioned	correct	ok	not_mentioned	released	unavailable
Haiku 4.5	imcs21	test	10273503	symptom_240	10273503	0.00356	1.5554662079084665	not_mentioned		not_mentioned	correct	ok	not_mentioned	released	unavailable
Haiku 4.5	imcs21	test	10273503	symptom_241	10273503	0.00356	1.5554662079084665	not_mentioned		not_mentioned	correct	ok	not_mentioned	released	unavailable
Haiku 4.5	imcs21	test	10273503	symptom_242	10273503	0.00356	1.5554662079084665	not_mentioned		not_mentioned	correct	ok	not_mentioned	released	unavailable
Haiku 4.5	imcs21	test	10273503	symptom_243	10273503	0.00356	1.5554662079084665	not_mentioned		not_mentioned	correct	ok	not_mentioned	released	unavailable
Haiku 4.5	imcs21	test	10273503	symptom_244	10273503	0.00356	1.5554662079084665	not_mentioned		not_mentioned	correct	ok	not_mentioned	released	unavailable
Haiku 4.5	imcs21	test	10273503	symptom_245	10273503	0.00356	1.5554662079084665	not_mentioned		not_mentioned	correct	ok	not_mentioned	released	unavailable
Haiku 4.5	imcs21	test	10273503	symptom_246	10273503	0.00356	1.5554662079084665	not_mentioned		not_mentioned	correct	ok	not_mentioned	released	unavailable
Haiku 4.5	imcs21	test	10273503	symptom_247	10273503	0.00356	1.5554662079084665	not_mentioned		not_mentioned	correct	ok	not_mentioned	released	unavailable
Haiku 4.5	imcs21	test	10273503	symptom_248	10273503	0.00356	1.5554662079084665	not_mentioned		not_mentioned	correct	ok	not_mentioned	released	unavailable
Haiku 4.5	imcs21	test	10273503	symptom_249	10273503	0.00356	1.5554662079084665	not_mentioned		not_mentioned	correct	ok	not_mentioned	released	unavailable
Haiku 4.5	imcs21	test	10273503	symptom_250	10273503	0.00356	1.5554662079084665	not_mentioned		not_mentioned	correct	ok	not_mentioned	released	unavailable
Haiku 4.5	imcs21	test	10273503	symptom_251	10273503	0.00356	1.5554662079084665	not_mentioned		not_mentioned	correct	ok	not_mentioned	released	unavailable
Haiku 4.5	imcs21	test	10273503	symptom_252	10273503	0.00356	1.5554662079084665	not_mentioned		not_mentioned	correct	ok	not_mentioned	released	unavailable
Haiku 4.5	imcs21	test	10273503	symptom_253	10273503	0.00356	1.5554662079084665	not_mentioned		not_mentioned	correct	ok	not_mentioned	released	unavailable
Haiku 4.5	imcs21	test	10273503	symptom_254	10273503	0.00356	1.5554662079084665	not_mentioned		not_mentioned	correct	ok	not_mentioned	released	unavailable
Haiku 4.5	imcs21	test	10273503	symptom_255	10273503	0.00356	1.5554662079084665	not_mentioned		not_mentioned	correct	ok	not_mentioned	released	unavailable
Haiku 4.5	imcs21	test	10273503	symptom_256	10273503	0.00356	1.5554662079084665	not_mentioned		not_mentioned	correct	ok	not_mentioned	released	unavailable
Haiku 4.5	imcs21	test	10273503	symptom_257	10273503	0.00356	1.5554662079084665	not_mentioned		not_mentioned	correct	ok	not_mentioned	released	unavailable
Haiku 4.5	imcs21	test	10273503	symptom_258	10273503	0.00356	1.5554662079084665	not_mentioned		not_mentioned	correct	ok	not_mentioned	released	unavailable
Haiku 4.5	imcs21	test	10273503	symptom_259	10273503	0.00356	1.5554662079084665	not_mentioned		not_mentioned	correct	ok	not_mentioned	released	unavailable
Haiku 4.5	imcs21	test	10273503	symptom_260	10273503	0.00356	1.5554662079084665	not_mentioned		not_mentioned	correct	ok	not_mentioned	released	unavailable
Haiku 4.5	imcs21	test	10273503	symptom_261	10273503	0.00356	1.5554662079084665	not_mentioned		not_mentioned	correct	ok	not_mentioned	released	unavailable
Haiku 4.5	imcs21	test	10273503	symptom_262	10273503	0.00356	1.5554662079084665	not_mentioned		not_mentioned	correct	ok	not_mentioned	released	unavailable
Haiku 4.5	imcs21	test	10273503	symptom_263	10273503	0.00356	1.5554662079084665	not_mentioned		not_mentioned	correct	ok	not_mentioned	released	unavailable
Haiku 4.5	imcs21	test	10273503	symptom_264	10273503	0.00356	1.5554662079084665	not_mentioned		not_mentioned	correct	ok	not_mentioned	released	unavailable
Haiku 4.5	imcs21	test	10273503	symptom_265	10273503	0.00356	1.5554662079084665	not_mentioned		not_mentioned	correct	ok	not_mentioned	released	unavailable
Haiku 4.5	imcs21	test	10273503	symptom_266	10273503	0.00356	1.5554662079084665	not_mentioned		not_mentioned	correct	ok	not_mentioned	released	unavailable
Haiku 4.5	imcs21	test	10273503	symptom_267	10273503	0.00356	1.5554662079084665	not_mentioned		not_mentioned	correct	ok	not_mentioned	released	unavailable
Haiku 4.5	imcs21	test	10273503	symptom_268	10273503	0.00356	1.5554662079084665	not_mentioned		not_mentioned	correct	ok	not_mentioned	released	unavailable
Haiku 4.5	imcs21	test	10273503	symptom_269	10273503	0.00356	1.5554662079084665	not_mentioned		not_mentioned	correct	ok	not_mentioned	released	unavailable
Haiku 4.5	imcs21	test	10273503	symptom_270	10273503	0.00356	1.5554662079084665	not_mentioned		not_mentioned	correct	ok	not_mentioned	released	unavailable
Haiku 4.5	imcs21	test	10273503	symptom_271	10273503	0.00356	1.5554662079084665	not_mentioned		not_mentioned	correct	ok	not_mentioned	released	unavailable
Haiku 4.5	imcs21	test	10273503	symptom_272	10273503	0.00356	1.5554662079084665	not_mentioned		not_mentioned	correct	ok	not_mentioned	released	unavailable
Haiku 4.5	imcs21	test	10273503	symptom_273	10273503	0.00356	1.5554662079084665	not_mentioned		not_mentioned	correct	ok	not_mentioned	released	unavailable
Haiku 4.5	imcs21	test	10273503	symptom_274	10273503	0.00356	1.5554662079084665	not_mentioned		not_mentioned	correct	ok	not_mentioned	released	unavailable
Haiku 4.5	imcs21	test	10273503	symptom_275	10273503	0.00356	1.5554662079084665	not_mentioned		not_mentioned	correct	ok	not_mentioned	released	unavailable
Haiku 4.5	imcs21	test	10273503	symptom_276	10273503	0.00356	1.5554662079084665	not_mentioned		not_mentioned	correct	ok	not_mentioned	released	unavailable
Haiku 4.5	imcs21	test	10273503	symptom_277	10273503	0.00356	1.5554662079084665	not_mentioned		not_mentioned	correct	ok	not_mentioned	released	unavailable
Haiku 4.5	imcs21	test	10273503	symptom_278	10273503	0.00356	1.5554662079084665	not_mentioned		not_mentioned	correct	ok	not_mentioned	released	unavailable
Haiku 4.5	imcs21	test	10273503	symptom_279	10273503	0.00356	1.5554662079084665	not_mentioned		not_mentioned	correct	ok	not_mentioned	released	unavailable
Haiku 4.5	imcs21	test	10273503	symptom_280	10273503	0.00356	1.5554662079084665	not_mentioned		not_mentioned	correct	ok	not_mentioned	released	unavailable
Haiku 4.5	imcs21	test	10273503	symptom_281	10273503	0.00356	1.5554662079084665	not_mentioned		not_mentioned	correct	ok	not_mentioned	released	unavailable
Haiku 4.5	imcs21	test	10273503	symptom_282	10273503	0.00356	1.5554662079084665	not_mentioned		not_mentioned	correct	ok	not_mentioned	released	unavailable
Haiku 4.5	imcs21	test	10273503	symptom_283	10273503	0.00356	1.5554662079084665	not_mentioned		not_mentioned	correct	ok	not_mentioned	released	unavailable
Haiku 4.5	imcs21	test	10273503	symptom_284	10273503	0.00356	1.5554662079084665	not_mentioned		not_mentioned	correct	ok	not_mentioned	released	unavailable
Haiku 4.5	imcs21	test	10273503	symptom_285	10273503	0.00356	1.5554662079084665	not_mentioned		not_mentioned	correct	ok	not_mentioned	released	unavailable
Haiku 4.5	imcs21	test	10273503	symptom_286	10273503	0.00356	1.5554662079084665	not_mentioned		not_mentioned	correct	ok	not_mentioned	released	unavailable
Haiku 4.5	imcs21	test	10273503	symptom_287	10273503	0.00356	1.5554662079084665	not_mentioned		not_mentioned	correct	ok	not_mentioned	released	unavailable
Haiku 4.5	imcs21	test	10273503	symptom_288	10273503	0.00356	1.5554662079084665	not_mentioned		not_mentioned	correct	ok	not_mentioned	released	unavailable
Haiku 4.5	imcs21	test	10273503	symptom_289	10273503	0.00356	1.5554662079084665	not_mentioned		not_mentioned	correct	ok	not_mentioned	released	unavailable
Haiku 4.5	imcs21	test	10273503	symptom_290	10273503	0.00356	1.5554662079084665	not_mentioned		not_mentioned	correct	ok	not_mentioned	released	unavailable
Haiku 4.5	imcs21	test	10273503	symptom_291	10273503	0.00356	1.5554662079084665	not_mentioned		not_mentioned	correct	ok	not_mentioned	released	unavailable
Haiku 4.5	imcs21	test	10273503	symptom_292	10273503	0.00356	1.5554662079084665	not_mentioned		not_mentioned	correct	ok	not_mentioned	released	unavailable
Haiku 4.5	imcs21	test	10273503	symptom_293	10273503	0.00356	1.5554662079084665	not_mentioned		not_mentioned	correct	ok	not_mentioned	released	unavailable
Haiku 4.5	imcs21	test	10273503	symptom_294	10273503	0.00356	1.5554662079084665	not_mentioned		not_mentioned	correct	ok	not_mentioned	released	unavailable
Haiku 4.5	imcs21	test	10273503	symptom_295	10273503	0.00356	1.5554662079084665	not_mentioned		not_mentioned	correct	ok	not_mentioned	released	unavailable
Haiku 4.5	imcs21	test	10273503	symptom_296	10273503	0.00356	1.5554662079084665	not_mentioned		not_mentioned	correct	ok	not_mentioned	released	unavailable
Haiku 4.5	imcs21	test	10273503	symptom_297	10273503	0.00356	1.5554662079084665	not_mentioned		not_mentioned	correct	ok	not_mentioned	released	unavailable
Haiku 4.5	imcs21	test	10273503	symptom_298	10273503	0.00356	1.5554662079084665	not_mentioned		not_mentioned	correct	ok	not_mentioned	released	unavailable
Haiku 4.5	imcs21	test	10273503	symptom_299	10273503	0.00356	1.5554662079084665	not_mentioned		not_mentioned	correct	ok	not_mentioned	released	unavailable
Haiku 4.5	imcs21	test	10273503	symptom_300	10273503	0.00356	1.5554662079084665	not_mentioned		not_mentioned	correct	ok	not_mentioned	released	unavailable
Haiku 4.5	imcs21	test	10273503	symptom_301	10273503	0.00356	1.5554662079084665	not_mentioned		not_mentioned	correct	ok	not_mentioned	released	unavailable
Haiku 4.5	imcs21	test	10273503	symptom_302	10273503	0.00356	1.5554662079084665	not_mentioned		not_mentioned	correct	ok	not_mentioned	released	unavailable
Haiku 4.5	imcs21	test	10273503	symptom_303	10273503	0.00356	1.5554662079084665	not_mentioned		not_mentioned	correct	ok	not_mentioned	released	unavailable
Haiku 4.5	imcs21	test	10273503	symptom_304	10273503	0.00356	1.5554662079084665	not_mentioned		not_mentioned	correct	ok	not_mentioned	released	unavailable
Haiku 4.5	imcs21	test	10273503	symptom_305	10273503	0.00356	1.5554662079084665	not_mentioned		not_mentioned	correct	ok	not_mentioned	released	unavailable
Haiku 4.5	imcs21	test	10273503	symptom_306	10273503	0.00356	1.5554662079084665	not_mentioned		not_mentioned	correct	ok	not_mentioned	released	unavailable
Haiku 4.5	imcs21	test	10273503	symptom_307	10273503	0.00356	1.5554662079084665	not_mentioned		not_mentioned	correct	ok	not_mentioned	released	unavailable
Haiku 4.5	imcs21	test	10273503	symptom_308	10273503	0.00356	1.5554662079084665	not_mentioned		not_mentioned	correct	ok	not_mentioned	released	unavailable
Haiku 4.5	imcs21	test	10273503	symptom_309	10273503	0.00356	1.5554662079084665	not_mentioned		not_mentioned	correct	ok	not_mentioned	released	unavailable
Haiku 4.5	imcs21	test	10273503	symptom_310	10273503	0.00356	1.5554662079084665	not_mentioned		not_mentioned	correct	ok	not_mentioned	released	unavailable
Haiku 4.5	imcs21	test	10273503	symptom_311	10273503	0.00356	1.5554662079084665	not_mentioned		not_mentioned	correct	ok	not_mentioned	released	unavailable
Haiku 4.5	imcs21	test	10273503	symptom_312	10273503	0.00356	1.5554662079084665	not_mentioned		not_mentioned	correct	ok	not_mentioned	released	unavailable
Haiku 4.5	imcs21	test	10273503	symptom_313	10273503	0.00356	1.5554662079084665	not_mentioned		not_mentioned	correct	ok	not_mentioned	released	unavailable
Haiku 4.5	imcs21	test	10273503	symptom_314	10273503	0.00356	1.5554662079084665	not_mentioned		not_mentioned	correct	ok	not_mentioned	released	unavailable
Haiku 4.5	imcs21	test	10273503	symptom_315	10273503	0.00356	1.5554662079084665	not_mentioned		not_mentioned	correct	ok	not_mentioned	released	unavailable
Haiku 4.5	imcs21	test	10273503	symptom_316	10273503	0.00356	1.5554662079084665	not_mentioned		not_mentioned	correct	ok	not_mentioned	released	unavailable
Haiku 4.5	imcs21	test	10273503	symptom_317	10273503	0.00356	1.5554662079084665	not_mentioned		not_mentioned	correct	ok	not_mentioned	released	unavailable
Haiku 4.5	imcs21	test	10273503	symptom_318	10273503	0.00356	1.5554662079084665	not_mentioned		not_mentioned	correct	ok	not_mentioned	released	unavailable
Haiku 4.5	imcs21	test	10273503	symptom_319	10273503	0.00356	1.5554662079084665	not_mentioned		not_mentioned	correct	ok	not_mentioned	released	unavailable
Haiku 4.5	imcs21	test	10273503	symptom_320	10273503	0.00356	1.5554662079084665	not_mentioned		not_mentioned	correct	ok	not_mentioned	released	unavailable
Haiku 4.5	imcs21	test	10273503	symptom_321	10273503	0.00356	1.5554662079084665	not_mentioned		not_mentioned	correct	ok	not_mentioned	released	unavailable
Haiku 4.5	imcs21	test	10273503	symptom_322	10273503	0.00356	1.5554662079084665	not_mentioned		not_mentioned	correct	ok	not_mentioned	released	unavailable
Haiku 4.5	imcs21	test	10273503	symptom_323	10273503	0.00356	1.5554662079084665	not_mentioned		not_mentioned	correct	ok	not_mentioned	released	unavailable
Haiku 4.5	imcs21	test	10273503	symptom_324	10273503	0.00356	1.5554662079084665	not_mentioned		not_mentioned	correct	ok	not_mentioned	released	unavailable
Haiku 4.5	imcs21	test	10273503	symptom_325	10273503	0.00356	1.5554662079084665	not_mentioned		not_mentioned	correct	ok	not_mentioned	released	unavailable
Haiku 4.5	imcs21	test	10273503	symptom_326	10273503	0.00356	1.5554662079084665	not_mentioned		not_mentioned	correct	ok	not_mentioned	released	unavailable
Haiku 4.5	imcs21	test	10273503	symptom_327	10273503	0.00356	1.5554662079084665	not_mentioned		not_mentioned	correct	ok	not_mentioned	released	unavailable
Haiku 4.5	imcs21	test	10273503	symptom_328	10273503	0.00356	1.5554662079084665	not_mentioned		not_mentioned	correct	ok	not_mentioned	released	unavailable
Haiku 4.5	imcs21	test	10273503	symptom_329	10273503	0.00356	1.5554662079084665	not_mentioned		not_mentioned	correct	ok	not_mentioned	released	unavailable
Haiku 4.5	imcs21	test	10273503	symptom_330	10273503	0.00356	1.5554662079084665	not_mentioned		not_mentioned	correct	ok	not_mentioned	released	unavailable
Haiku 4.5	imcs21	test	10273736	symptom_000	10273736	0.003851	1.6763197500258684	not_mentioned		not_mentioned	correct	ok	not_mentioned	released	unavailable
Haiku 4.5	imcs21	test	10273736	symptom_001	10273736	0.003851	1.6763197500258684	positive	0.95	positive	correct	ok	positive	released	reported_percentage
Haiku 4.5	imcs21	test	10273736	symptom_002	10273736	0.003851	1.6763197500258684	not_mentioned		positive	incorrect	ok	positive	released	unavailable
Haiku 4.5	imcs21	test	10273736	symptom_003	10273736	0.003851	1.6763197500258684	not_mentioned		not_mentioned	correct	ok	not_mentioned	released	unavailable
Haiku 4.5	imcs21	test	10273736	symptom_004	10273736	0.003851	1.6763197500258684	positive	0.95	positive	correct	ok	positive	released	reported_percentage
Haiku 4.5	imcs21	test	10273736	symptom_005	10273736	0.003851	1.6763197500258684	not_mentioned		not_mentioned	correct	ok	not_mentioned	released	unavailable
Haiku 4.5	imcs21	test	10273736	symptom_006	10273736	0.003851	1.6763197500258684	positive	0.95	positive	correct	ok	positive	released	reported_percentage
Haiku 4.5	imcs21	test	10273736	symptom_007	10273736	0.003851	1.6763197500258684	not_mentioned		not_mentioned	correct	ok	not_mentioned	released	unavailable
Haiku 4.5	imcs21	test	10273736	symptom_008	10273736	0.003851	1.6763197500258684	not_mentioned		not_mentioned	correct	ok	not_mentioned	released	unavailable
Haiku 4.5	imcs21	test	10273736	symptom_009	10273736	0.003851	1.6763197500258684	not_mentioned		not_mentioned	correct	ok	not_mentioned	released	unavailable
Haiku 4.5	imcs21	test	10273736	symptom_010	10273736	0.003851	1.6763197500258684	not_mentioned		not_mentioned	correct	ok	not_mentioned	released	unavailable
Haiku 4.5	imcs21	test	10273736	symptom_011	10273736	0.003851	1.6763197500258684	not_mentioned		not_mentioned	correct	ok	not_mentioned	released	unavailable
Haiku 4.5	imcs21	test	10273736	symptom_012	10273736	0.003851	1.6763197500258684	not_mentioned		not_mentioned	correct	ok	not_mentioned	released	unavailable
Haiku 4.5	imcs21	test	10273736	symptom_013	10273736	0.003851	1.6763197500258684	not_mentioned		not_mentioned	correct	ok	not_mentioned	released	unavailable
Haiku 4.5	imcs21	test	10273736	symptom_014	10273736	0.003851	1.6763197500258684	not_mentioned		not_mentioned	correct	ok	not_mentioned	released	unavailable
Haiku 4.5	imcs21	test	10273736	symptom_015	10273736	0.003851	1.6763197500258684	not_mentioned		not_mentioned	correct	ok	not_mentioned	released	unavailable
Haiku 4.5	imcs21	test	10273736	symptom_016	10273736	0.003851	1.6763197500258684	not_mentioned		not_mentioned	correct	ok	not_mentioned	released	unavailable
Haiku 4.5	imcs21	test	10273736	symptom_017	10273736	0.003851	1.6763197500258684	not_mentioned		not_mentioned	correct	ok	not_mentioned	released	unavailable
Haiku 4.5	imcs21	test	10273736	symptom_018	10273736	0.003851	1.6763197500258684	not_mentioned		not_mentioned	correct	ok	not_mentioned	released	unavailable
Haiku 4.5	imcs21	test	10273736	symptom_019	10273736	0.003851	1.6763197500258684	not_mentioned		not_mentioned	correct	ok	not_mentioned	released	unavailable
Haiku 4.5	imcs21	test	10273736	symptom_020	10273736	0.003851	1.6763197500258684	not_mentioned		not_mentioned	correct	ok	not_mentioned	released	unavailable
Haiku 4.5	imcs21	test	10273736	symptom_021	10273736	0.003851	1.6763197500258684	not_mentioned		not_mentioned	correct	ok	not_mentioned	released	unavailable
Haiku 4.5	imcs21	test	10273736	symptom_022	10273736	0.003851	1.6763197500258684	not_mentioned		not_mentioned	correct	ok	not_mentioned	released	unavailable
Haiku 4.5	imcs21	test	10273736	symptom_023	10273736	0.003851	1.6763197500258684	not_mentioned		not_mentioned	correct	ok	not_mentioned	released	unavailable
Haiku 4.5	imcs21	test	10273736	symptom_024	10273736	0.003851	1.6763197500258684	not_mentioned		not_mentioned	correct	ok	not_mentioned	released	unavailable
Haiku 4.5	imcs21	test	10273736	symptom_025	10273736	0.003851	1.6763197500258684	not_mentioned		positive	incorrect	ok	positive	released	unavailable
Haiku 4.5	imcs21	test	10273736	symptom_026	10273736	0.003851	1.6763197500258684	not_mentioned		not_mentioned	correct	ok	not_mentioned	released	unavailable
Haiku 4.5	imcs21	test	10273736	symptom_027	10273736	0.003851	1.6763197500258684	not_mentioned		not_mentioned	correct	ok	not_mentioned	released	unavailable
Haiku 4.5	imcs21	test	10273736	symptom_028	10273736	0.003851	1.6763197500258684	not_mentioned		not_mentioned	correct	ok	not_mentioned	released	unavailable
Haiku 4.5	imcs21	test	10273736	symptom_029	10273736	0.003851	1.6763197500258684	not_mentioned		not_mentioned	correct	ok	not_mentioned	released	unavailable
Haiku 4.5	imcs21	test	10273736	symptom_030	10273736	0.003851	1.6763197500258684	not_mentioned		not_mentioned	correct	ok	not_mentioned	released	unavailable
Haiku 4.5	imcs21	test	10273736	symptom_031	10273736	0.003851	1.6763197500258684	not_mentioned		not_mentioned	correct	ok	not_mentioned	released	unavailable
Haiku 4.5	imcs21	test	10273736	symptom_032	10273736	0.003851	1.6763197500258684	not_mentioned		not_mentioned	correct	ok	not_mentioned	released	unavailable
Haiku 4.5	imcs21	test	10273736	symptom_033	10273736	0.003851	1.6763197500258684	not_mentioned		not_mentioned	correct	ok	not_mentioned	released	unavailable
Haiku 4.5	imcs21	test	10273736	symptom_034	10273736	0.003851	1.6763197500258684	not_mentioned		not_mentioned	correct	ok	not_mentioned	released	unavailable
Haiku 4.5	imcs21	test	10273736	symptom_035	10273736	0.003851	1.6763197500258684	not_mentioned		not_mentioned	correct	ok	not_mentioned	released	unavailable
Haiku 4.5	imcs21	test	10273736	symptom_036	10273736	0.003851	1.6763197500258684	not_mentioned		not_mentioned	correct	ok	not_mentioned	released	unavailable
Haiku 4.5	imcs21	test	10273736	symptom_037	10273736	0.003851	1.6763197500258684	not_mentioned		not_mentioned	correct	ok	not_mentioned	released	unavailable
Haiku 4.5	imcs21	test	10273736	symptom_038	10273736	0.003851	1.6763197500258684	not_mentioned		not_mentioned	correct	ok	not_mentioned	released	unavailable
Haiku 4.5	imcs21	test	10273736	symptom_039	10273736	0.003851	1.6763197500258684	not_mentioned		not_mentioned	correct	ok	not_mentioned	released	unavailable
Haiku 4.5	imcs21	test	10273736	symptom_040	10273736	0.003851	1.6763197500258684	not_mentioned		not_mentioned	correct	ok	not_mentioned	released	unavailable
Haiku 4.5	imcs21	test	10273736	symptom_041	10273736	0.003851	1.6763197500258684	not_mentioned		not_mentioned	correct	ok	not_mentioned	released	unavailable
Haiku 4.5	imcs21	test	10273736	symptom_042	10273736	0.003851	1.6763197500258684	not_mentioned		not_mentioned	correct	ok	not_mentioned	released	unavailable
Haiku 4.5	imcs21	test	10273736	symptom_043	10273736	0.003851	1.6763197500258684	not_mentioned		not_mentioned	correct	ok	not_mentioned	released	unavailable
Haiku 4.5	imcs21	test	10273736	symptom_044	10273736	0.003851	1.6763197500258684	not_mentioned		not_mentioned	correct	ok	not_mentioned	released	unavailable
Haiku 4.5	imcs21	test	10273736	symptom_045	10273736	0.003851	1.6763197500258684	not_mentioned		not_mentioned	correct	ok	not_mentioned	released	unavailable
Haiku 4.5	imcs21	test	10273736	symptom_046	10273736	0.003851	1.6763197500258684	not_mentioned		not_mentioned	correct	ok	not_mentioned	released	unavailable
Haiku 4.5	imcs21	test	10273736	symptom_047	10273736	0.003851	1.6763197500258684	not_mentioned		not_mentioned	correct	ok	not_mentioned	released	unavailable
Haiku 4.5	imcs21	test	10273736	symptom_048	10273736	0.003851	1.6763197500258684	not_mentioned		not_mentioned	correct	ok	not_mentioned	released	unavailable
Haiku 4.5	imcs21	test	10273736	symptom_049	10273736	0.003851	1.6763197500258684	not_mentioned		not_mentioned	correct	ok	not_mentioned	released	unavailable
Haiku 4.5	imcs21	test	10273736	symptom_050	10273736	0.003851	1.6763197500258684	not_mentioned		not_mentioned	correct	ok	not_mentioned	released	unavailable
Haiku 4.5	imcs21	test	10273736	symptom_051	10273736	0.003851	1.6763197500258684	not_mentioned		not_mentioned	correct	ok	not_mentioned	released	unavailable
Haiku 4.5	imcs21	test	10273736	symptom_052	10273736	0.003851	1.6763197500258684	not_mentioned		not_mentioned	correct	ok	not_mentioned	released	unavailable
Haiku 4.5	imcs21	test	10273736	symptom_053	10273736	0.003851	1.6763197500258684	not_mentioned		not_mentioned	correct	ok	not_mentioned	released	unavailable
Haiku 4.5	imcs21	test	10273736	symptom_054	10273736	0.003851	1.6763197500258684	not_mentioned		not_mentioned	correct	ok	not_mentioned	released	unavailable
Haiku 4.5	imcs21	test	10273736	symptom_055	10273736	0.003851	1.6763197500258684	not_mentioned		not_mentioned	correct	ok	not_mentioned	released	unavailable
Haiku 4.5	imcs21	test	10273736	symptom_056	10273736	0.003851	1.6763197500258684	not_mentioned		not_mentioned	correct	ok	not_mentioned	released	unavailable
Haiku 4.5	imcs21	test	10273736	symptom_057	10273736	0.003851	1.6763197500258684	not_mentioned		not_mentioned	correct	ok	not_mentioned	released	unavailable
Haiku 4.5	imcs21	test	10273736	symptom_058	10273736	0.003851	1.6763197500258684	not_mentioned		not_mentioned	correct	ok	not_mentioned	released	unavailable
Haiku 4.5	imcs21	test	10273736	symptom_059	10273736	0.003851	1.6763197500258684	not_mentioned		not_mentioned	correct	ok	not_mentioned	released	unavailable
Haiku 4.5	imcs21	test	10273736	symptom_060	10273736	0.003851	1.6763197500258684	not_mentioned		not_mentioned	correct	ok	not_mentioned	released	unavailable
Haiku 4.5	imcs21	test	10273736	symptom_061	10273736	0.003851	1.6763197500258684	not_mentioned		not_mentioned	correct	ok	not_mentioned	released	unavailable
Haiku 4.5	imcs21	test	10273736	symptom_062	10273736	0.003851	1.6763197500258684	not_mentioned		not_mentioned	correct	ok	not_mentioned	released	unavailable
Haiku 4.5	imcs21	test	10273736	symptom_063	10273736	0.003851	1.6763197500258684	not_mentioned		not_mentioned	correct	ok	not_mentioned	released	unavailable
Haiku 4.5	imcs21	test	10273736	symptom_064	10273736	0.003851	1.6763197500258684	not_mentioned		not_mentioned	correct	ok	not_mentioned	released	unavailable
Haiku 4.5	imcs21	test	10273736	symptom_065	10273736	0.003851	1.6763197500258684	not_mentioned		not_mentioned	correct	ok	not_mentioned	released	unavailable
Haiku 4.5	imcs21	test	10273736	symptom_066	10273736	0.003851	1.6763197500258684	not_mentioned		not_mentioned	correct	ok	not_mentioned	released	unavailable
Haiku 4.5	imcs21	test	10273736	symptom_067	10273736	0.003851	1.6763197500258684	not_mentioned		not_mentioned	correct	ok	not_mentioned	released	unavailable
Haiku 4.5	imcs21	test	10273736	symptom_068	10273736	0.003851	1.6763197500258684	not_mentioned		not_mentioned	correct	ok	not_mentioned	released	unavailable
Haiku 4.5	imcs21	test	10273736	symptom_069	10273736	0.003851	1.6763197500258684	not_mentioned		not_mentioned	correct	ok	not_mentioned	released	unavailable
Haiku 4.5	imcs21	test	10273736	symptom_070	10273736	0.003851	1.6763197500258684	not_mentioned		not_mentioned	correct	ok	not_mentioned	released	unavailable
Haiku 4.5	imcs21	test	10273736	symptom_071	10273736	0.003851	1.6763197500258684	not_mentioned		not_mentioned	correct	ok	not_mentioned	released	unavailable
Haiku 4.5	imcs21	test	10273736	symptom_072	10273736	0.003851	1.6763197500258684	not_mentioned		not_mentioned	correct	ok	not_mentioned	released	unavailable
Haiku 4.5	imcs21	test	10273736	symptom_073	10273736	0.003851	1.6763197500258684	not_mentioned		not_mentioned	correct	ok	not_mentioned	released	unavailable
Haiku 4.5	imcs21	test	10273736	symptom_074	10273736	0.003851	1.6763197500258684	not_mentioned		not_mentioned	correct	ok	not_mentioned	released	unavailable
Haiku 4.5	imcs21	test	10273736	symptom_075	10273736	0.003851	1.6763197500258684	not_mentioned		not_mentioned	correct	ok	not_mentioned	released	unavailable
Haiku 4.5	imcs21	test	10273736	symptom_076	10273736	0.003851	1.6763197500258684	not_mentioned		not_mentioned	correct	ok	not_mentioned	released	unavailable
Haiku 4.5	imcs21	test	10273736	symptom_077	10273736	0.003851	1.6763197500258684	not_mentioned		not_mentioned	correct	ok	not_mentioned	released	unavailable
Haiku 4.5	imcs21	test	10273736	symptom_078	10273736	0.003851	1.6763197500258684	not_mentioned		not_mentioned	correct	ok	not_mentioned	released	unavailable
Haiku 4.5	imcs21	test	10273736	symptom_079	10273736	0.003851	1.6763197500258684	not_mentioned		not_mentioned	correct	ok	not_mentioned	released	unavailable
Haiku 4.5	imcs21	test	10273736	symptom_080	10273736	0.003851	1.6763197500258684	not_mentioned		not_mentioned	correct	ok	not_mentioned	released	unavailable
Haiku 4.5	imcs21	test	10273736	symptom_081	10273736	0.003851	1.6763197500258684	not_mentioned		not_mentioned	correct	ok	not_mentioned	released	unavailable
Haiku 4.5	imcs21	test	10273736	symptom_082	10273736	0.003851	1.6763197500258684	not_mentioned		not_mentioned	correct	ok	not_mentioned	released	unavailable
Haiku 4.5	imcs21	test	10273736	symptom_083	10273736	0.003851	1.6763197500258684	uncertain	0.75	positive	incorrect	ok	positive	released	reported_percentage
Haiku 4.5	imcs21	test	10273736	symptom_084	10273736	0.003851	1.6763197500258684	not_mentioned		not_mentioned	correct	ok	not_mentioned	released	unavailable
Haiku 4.5	imcs21	test	10273736	symptom_085	10273736	0.003851	1.6763197500258684	not_mentioned		not_mentioned	correct	ok	not_mentioned	released	unavailable
Haiku 4.5	imcs21	test	10273736	symptom_086	10273736	0.003851	1.6763197500258684	not_mentioned		not_mentioned	correct	ok	not_mentioned	released	unavailable
Haiku 4.5	imcs21	test	10273736	symptom_087	10273736	0.003851	1.6763197500258684	not_mentioned		not_mentioned	correct	ok	not_mentioned	released	unavailable
Haiku 4.5	imcs21	test	10273736	symptom_088	10273736	0.003851	1.6763197500258684	not_mentioned		not_mentioned	correct	ok	not_mentioned	released	unavailable
Haiku 4.5	imcs21	test	10273736	symptom_089	10273736	0.003851	1.6763197500258684	not_mentioned		not_mentioned	correct	ok	not_mentioned	released	unavailable
Haiku 4.5	imcs21	test	10273736	symptom_090	10273736	0.003851	1.6763197500258684	not_mentioned		not_mentioned	correct	ok	not_mentioned	released	unavailable
Haiku 4.5	imcs21	test	10273736	symptom_091	10273736	0.003851	1.6763197500258684	not_mentioned		not_mentioned	correct	ok	not_mentioned	released	unavailable
Haiku 4.5	imcs21	test	10273736	symptom_092	10273736	0.003851	1.6763197500258684	not_mentioned		not_mentioned	correct	ok	not_mentioned	released	unavailable
Haiku 4.5	imcs21	test	10273736	symptom_093	10273736	0.003851	1.6763197500258684	not_mentioned		not_mentioned	correct	ok	not_mentioned	released	unavailable
Haiku 4.5	imcs21	test	10273736	symptom_094	10273736	0.003851	1.6763197500258684	not_mentioned		not_mentioned	correct	ok	not_mentioned	released	unavailable
Haiku 4.5	imcs21	test	10273736	symptom_095	10273736	0.003851	1.6763197500258684	not_mentioned		not_mentioned	correct	ok	not_mentioned	released	unavailable
Haiku 4.5	imcs21	test	10273736	symptom_096	10273736	0.003851	1.6763197500258684	not_mentioned		not_mentioned	correct	ok	not_mentioned	released	unavailable
Haiku 4.5	imcs21	test	10273736	symptom_097	10273736	0.003851	1.6763197500258684	not_mentioned		not_mentioned	correct	ok	not_mentioned	released	unavailable
Haiku 4.5	imcs21	test	10273736	symptom_098	10273736	0.003851	1.6763197500258684	not_mentioned		not_mentioned	correct	ok	not_mentioned	released	unavailable
Haiku 4.5	imcs21	test	10273736	symptom_099	10273736	0.003851	1.6763197500258684	not_mentioned		not_mentioned	correct	ok	not_mentioned	released	unavailable
Haiku 4.5	imcs21	test	10273736	symptom_100	10273736	0.003851	1.6763197500258684	not_mentioned		not_mentioned	correct	ok	not_mentioned	released	unavailable
Haiku 4.5	imcs21	test	10273736	symptom_101	10273736	0.003851	1.6763197500258684	not_mentioned		not_mentioned	correct	ok	not_mentioned	released	unavailable
Haiku 4.5	imcs21	test	10273736	symptom_102	10273736	0.003851	1.6763197500258684	not_mentioned		not_mentioned	correct	ok	not_mentioned	released	unavailable
Haiku 4.5	imcs21	test	10273736	symptom_103	10273736	0.003851	1.6763197500258684	not_mentioned		not_mentioned	correct	ok	not_mentioned	released	unavailable
Haiku 4.5	imcs21	test	10273736	symptom_104	10273736	0.003851	1.6763197500258684	not_mentioned		not_mentioned	correct	ok	not_mentioned	released	unavailable
Haiku 4.5	imcs21	test	10273736	symptom_105	10273736	0.003851	1.6763197500258684	not_mentioned		not_mentioned	correct	ok	not_mentioned	released	unavailable
Haiku 4.5	imcs21	test	10273736	symptom_106	10273736	0.003851	1.6763197500258684	not_mentioned		not_mentioned	correct	ok	not_mentioned	released	unavailable
Haiku 4.5	imcs21	test	10273736	symptom_107	10273736	0.003851	1.6763197500258684	not_mentioned		not_mentioned	correct	ok	not_mentioned	released	unavailable
Haiku 4.5	imcs21	test	10273736	symptom_108	10273736	0.003851	1.6763197500258684	not_mentioned		not_mentioned	correct	ok	not_mentioned	released	unavailable
Haiku 4.5	imcs21	test	10273736	symptom_109	10273736	0.003851	1.6763197500258684	not_mentioned		not_mentioned	correct	ok	not_mentioned	released	unavailable
Haiku 4.5	imcs21	test	10273736	symptom_110	10273736	0.003851	1.6763197500258684	not_mentioned		not_mentioned	correct	ok	not_mentioned	released	unavailable
Haiku 4.5	imcs21	test	10273736	symptom_111	10273736	0.003851	1.6763197500258684	not_mentioned		not_mentioned	correct	ok	not_mentioned	released	unavailable
Haiku 4.5	imcs21	test	10273736	symptom_112	10273736	0.003851	1.6763197500258684	not_mentioned		not_mentioned	correct	ok	not_mentioned	released	unavailable
Haiku 4.5	imcs21	test	10273736	symptom_113	10273736	0.003851	1.6763197500258684	not_mentioned		not_mentioned	correct	ok	not_mentioned	released	unavailable
Haiku 4.5	imcs21	test	10273736	symptom_114	10273736	0.003851	1.6763197500258684	not_mentioned		not_mentioned	correct	ok	not_mentioned	released	unavailable
Haiku 4.5	imcs21	test	10273736	symptom_115	10273736	0.003851	1.6763197500258684	not_mentioned		not_mentioned	correct	ok	not_mentioned	released	unavailable
Haiku 4.5	imcs21	test	10273736	symptom_116	10273736	0.003851	1.6763197500258684	not_mentioned		not_mentioned	correct	ok	not_mentioned	released	unavailable
Haiku 4.5	imcs21	test	10273736	symptom_117	10273736	0.003851	1.6763197500258684	not_mentioned		not_mentioned	correct	ok	not_mentioned	released	unavailable
Haiku 4.5	imcs21	test	10273736	symptom_118	10273736	0.003851	1.6763197500258684	not_mentioned		not_mentioned	correct	ok	not_mentioned	released	unavailable
Haiku 4.5	imcs21	test	10273736	symptom_119	10273736	0.003851	1.6763197500258684	not_mentioned		not_mentioned	correct	ok	not_mentioned	released	unavailable
Haiku 4.5	imcs21	test	10273736	symptom_120	10273736	0.003851	1.6763197500258684	not_mentioned		not_mentioned	correct	ok	not_mentioned	released	unavailable
Haiku 4.5	imcs21	test	10273736	symptom_121	10273736	0.003851	1.6763197500258684	not_mentioned		not_mentioned	correct	ok	not_mentioned	released	unavailable
Haiku 4.5	imcs21	test	10273736	symptom_122	10273736	0.003851	1.6763197500258684	not_mentioned		not_mentioned	correct	ok	not_mentioned	released	unavailable
Haiku 4.5	imcs21	test	10273736	symptom_123	10273736	0.003851	1.6763197500258684	not_mentioned		not_mentioned	correct	ok	not_mentioned	released	unavailable
Haiku 4.5	imcs21	test	10273736	symptom_124	10273736	0.003851	1.6763197500258684	not_mentioned		not_mentioned	correct	ok	not_mentioned	released	unavailable
Haiku 4.5	imcs21	test	10273736	symptom_125	10273736	0.003851	1.6763197500258684	not_mentioned		not_mentioned	correct	ok	not_mentioned	released	unavailable
Haiku 4.5	imcs21	test	10273736	symptom_126	10273736	0.003851	1.6763197500258684	not_mentioned		not_mentioned	correct	ok	not_mentioned	released	unavailable
Haiku 4.5	imcs21	test	10273736	symptom_127	10273736	0.003851	1.6763197500258684	not_mentioned		not_mentioned	correct	ok	not_mentioned	released	unavailable
Haiku 4.5	imcs21	test	10273736	symptom_128	10273736	0.003851	1.6763197500258684	not_mentioned		not_mentioned	correct	ok	not_mentioned	released	unavailable
Haiku 4.5	imcs21	test	10273736	symptom_129	10273736	0.003851	1.6763197500258684	not_mentioned		not_mentioned	correct	ok	not_mentioned	released	unavailable
Haiku 4.5	imcs21	test	10273736	symptom_130	10273736	0.003851	1.6763197500258684	not_mentioned		not_mentioned	correct	ok	not_mentioned	released	unavailable
Haiku 4.5	imcs21	test	10273736	symptom_131	10273736	0.003851	1.6763197500258684	not_mentioned		not_mentioned	correct	ok	not_mentioned	released	unavailable
Haiku 4.5	imcs21	test	10273736	symptom_132	10273736	0.003851	1.6763197500258684	not_mentioned		not_mentioned	correct	ok	not_mentioned	released	unavailable
Haiku 4.5	imcs21	test	10273736	symptom_133	10273736	0.003851	1.6763197500258684	not_mentioned		not_mentioned	correct	ok	not_mentioned	released	unavailable
Haiku 4.5	imcs21	test	10273736	symptom_134	10273736	0.003851	1.6763197500258684	not_mentioned		not_mentioned	correct	ok	not_mentioned	released	unavailable
Haiku 4.5	imcs21	test	10273736	symptom_135	10273736	0.003851	1.6763197500258684	not_mentioned		not_mentioned	correct	ok	not_mentioned	released	unavailable
Haiku 4.5	imcs21	test	10273736	symptom_136	10273736	0.003851	1.6763197500258684	not_mentioned		not_mentioned	correct	ok	not_mentioned	released	unavailable
Haiku 4.5	imcs21	test	10273736	symptom_137	10273736	0.003851	1.6763197500258684	not_mentioned		not_mentioned	correct	ok	not_mentioned	released	unavailable
Haiku 4.5	imcs21	test	10273736	symptom_138	10273736	0.003851	1.6763197500258684	not_mentioned		not_mentioned	correct	ok	not_mentioned	released	unavailable
Haiku 4.5	imcs21	test	10273736	symptom_139	10273736	0.003851	1.6763197500258684	not_mentioned		not_mentioned	correct	ok	not_mentioned	released	unavailable
Haiku 4.5	imcs21	test	10273736	symptom_140	10273736	0.003851	1.6763197500258684	not_mentioned		not_mentioned	correct	ok	not_mentioned	released	unavailable
Haiku 4.5	imcs21	test	10273736	symptom_141	10273736	0.003851	1.6763197500258684	not_mentioned		not_mentioned	correct	ok	not_mentioned	released	unavailable
Haiku 4.5	imcs21	test	10273736	symptom_142	10273736	0.003851	1.6763197500258684	not_mentioned		not_mentioned	correct	ok	not_mentioned	released	unavailable
Haiku 4.5	imcs21	test	10273736	symptom_143	10273736	0.003851	1.6763197500258684	not_mentioned		not_mentioned	correct	ok	not_mentioned	released	unavailable
Haiku 4.5	imcs21	test	10273736	symptom_144	10273736	0.003851	1.6763197500258684	not_mentioned		not_mentioned	correct	ok	not_mentioned	released	unavailable
Haiku 4.5	imcs21	test	10273736	symptom_145	10273736	0.003851	1.6763197500258684	not_mentioned		not_mentioned	correct	ok	not_mentioned	released	unavailable
Haiku 4.5	imcs21	test	10273736	symptom_146	10273736	0.003851	1.6763197500258684	not_mentioned		not_mentioned	correct	ok	not_mentioned	released	unavailable
Haiku 4.5	imcs21	test	10273736	symptom_147	10273736	0.003851	1.6763197500258684	not_mentioned		not_mentioned	correct	ok	not_mentioned	released	unavailable
Haiku 4.5	imcs21	test	10273736	symptom_148	10273736	0.003851	1.6763197500258684	not_mentioned		not_mentioned	correct	ok	not_mentioned	released	unavailable
Haiku 4.5	imcs21	test	10273736	symptom_149	10273736	0.003851	1.6763197500258684	not_mentioned		not_mentioned	correct	ok	not_mentioned	released	unavailable
Haiku 4.5	imcs21	test	10273736	symptom_150	10273736	0.003851	1.6763197500258684	not_mentioned		not_mentioned	correct	ok	not_mentioned	released	unavailable
Haiku 4.5	imcs21	test	10273736	symptom_151	10273736	0.003851	1.6763197500258684	not_mentioned		not_mentioned	correct	ok	not_mentioned	released	unavailable
Haiku 4.5	imcs21	test	10273736	symptom_152	10273736	0.003851	1.6763197500258684	not_mentioned		not_mentioned	correct	ok	not_mentioned	released	unavailable
Haiku 4.5	imcs21	test	10273736	symptom_153	10273736	0.003851	1.6763197500258684	not_mentioned		not_mentioned	correct	ok	not_mentioned	released	unavailable
Haiku 4.5	imcs21	test	10273736	symptom_154	10273736	0.003851	1.6763197500258684	not_mentioned		not_mentioned	correct	ok	not_mentioned	released	unavailable
Haiku 4.5	imcs21	test	10273736	symptom_155	10273736	0.003851	1.6763197500258684	not_mentioned		not_mentioned	correct	ok	not_mentioned	released	unavailable
Haiku 4.5	imcs21	test	10273736	symptom_156	10273736	0.003851	1.6763197500258684	not_mentioned		not_mentioned	correct	ok	not_mentioned	released	unavailable
Haiku 4.5	imcs21	test	10273736	symptom_157	10273736	0.003851	1.6763197500258684	not_mentioned		not_mentioned	correct	ok	not_mentioned	released	unavailable
Haiku 4.5	imcs21	test	10273736	symptom_158	10273736	0.003851	1.6763197500258684	not_mentioned		not_mentioned	correct	ok	not_mentioned	released	unavailable
Haiku 4.5	imcs21	test	10273736	symptom_159	10273736	0.003851	1.6763197500258684	not_mentioned		not_mentioned	correct	ok	not_mentioned	released	unavailable
Haiku 4.5	imcs21	test	10273736	symptom_160	10273736	0.003851	1.6763197500258684	not_mentioned		not_mentioned	correct	ok	not_mentioned	released	unavailable
Haiku 4.5	imcs21	test	10273736	symptom_161	10273736	0.003851	1.6763197500258684	not_mentioned		not_mentioned	correct	ok	not_mentioned	released	unavailable
Haiku 4.5	imcs21	test	10273736	symptom_162	10273736	0.003851	1.6763197500258684	not_mentioned		not_mentioned	correct	ok	not_mentioned	released	unavailable
Haiku 4.5	imcs21	test	10273736	symptom_163	10273736	0.003851	1.6763197500258684	not_mentioned		not_mentioned	correct	ok	not_mentioned	released	unavailable
Haiku 4.5	imcs21	test	10273736	symptom_164	10273736	0.003851	1.6763197500258684	not_mentioned		not_mentioned	correct	ok	not_mentioned	released	unavailable
Haiku 4.5	imcs21	test	10273736	symptom_165	10273736	0.003851	1.6763197500258684	not_mentioned		not_mentioned	correct	ok	not_mentioned	released	unavailable
Haiku 4.5	imcs21	test	10273736	symptom_166	10273736	0.003851	1.6763197500258684	not_mentioned		not_mentioned	correct	ok	not_mentioned	released	unavailable
Haiku 4.5	imcs21	test	10273736	symptom_167	10273736	0.003851	1.6763197500258684	not_mentioned		not_mentioned	correct	ok	not_mentioned	released	unavailable
Haiku 4.5	imcs21	test	10273736	symptom_168	10273736	0.003851	1.6763197500258684	not_mentioned		not_mentioned	correct	ok	not_mentioned	released	unavailable
Haiku 4.5	imcs21	test	10273736	symptom_169	10273736	0.003851	1.6763197500258684	not_mentioned		not_mentioned	correct	ok	not_mentioned	released	unavailable
Haiku 4.5	imcs21	test	10273736	symptom_170	10273736	0.003851	1.6763197500258684	not_mentioned		not_mentioned	correct	ok	not_mentioned	released	unavailable
Haiku 4.5	imcs21	test	10273736	symptom_171	10273736	0.003851	1.6763197500258684	not_mentioned		not_mentioned	correct	ok	not_mentioned	released	unavailable
Haiku 4.5	imcs21	test	10273736	symptom_172	10273736	0.003851	1.6763197500258684	not_mentioned		not_mentioned	correct	ok	not_mentioned	released	unavailable
Haiku 4.5	imcs21	test	10273736	symptom_173	10273736	0.003851	1.6763197500258684	not_mentioned		not_mentioned	correct	ok	not_mentioned	released	unavailable
Haiku 4.5	imcs21	test	10273736	symptom_174	10273736	0.003851	1.6763197500258684	not_mentioned		not_mentioned	correct	ok	not_mentioned	released	unavailable
Haiku 4.5	imcs21	test	10273736	symptom_175	10273736	0.003851	1.6763197500258684	not_mentioned		not_mentioned	correct	ok	not_mentioned	released	unavailable
Haiku 4.5	imcs21	test	10273736	symptom_176	10273736	0.003851	1.6763197500258684	not_mentioned		not_mentioned	correct	ok	not_mentioned	released	unavailable
Haiku 4.5	imcs21	test	10273736	symptom_177	10273736	0.003851	1.6763197500258684	not_mentioned		not_mentioned	correct	ok	not_mentioned	released	unavailable
Haiku 4.5	imcs21	test	10273736	symptom_178	10273736	0.003851	1.6763197500258684	not_mentioned		not_mentioned	correct	ok	not_mentioned	released	unavailable
Haiku 4.5	imcs21	test	10273736	symptom_179	10273736	0.003851	1.6763197500258684	not_mentioned		not_mentioned	correct	ok	not_mentioned	released	unavailable
Haiku 4.5	imcs21	test	10273736	symptom_180	10273736	0.003851	1.6763197500258684	not_mentioned		not_mentioned	correct	ok	not_mentioned	released	unavailable
Haiku 4.5	imcs21	test	10273736	symptom_181	10273736	0.003851	1.6763197500258684	not_mentioned		not_mentioned	correct	ok	not_mentioned	released	unavailable
Haiku 4.5	imcs21	test	10273736	symptom_182	10273736	0.003851	1.6763197500258684	not_mentioned		not_mentioned	correct	ok	not_mentioned	released	unavailable
Haiku 4.5	imcs21	test	10273736	symptom_183	10273736	0.003851	1.6763197500258684	not_mentioned		not_mentioned	correct	ok	not_mentioned	released	unavailable
Haiku 4.5	imcs21	test	10273736	symptom_184	10273736	0.003851	1.6763197500258684	not_mentioned		not_mentioned	correct	ok	not_mentioned	released	unavailable
Haiku 4.5	imcs21	test	10273736	symptom_185	10273736	0.003851	1.6763197500258684	not_mentioned		not_mentioned	correct	ok	not_mentioned	released	unavailable
Haiku 4.5	imcs21	test	10273736	symptom_186	10273736	0.003851	1.6763197500258684	not_mentioned		not_mentioned	correct	ok	not_mentioned	released	unavailable
Haiku 4.5	imcs21	test	10273736	symptom_187	10273736	0.003851	1.6763197500258684	not_mentioned		not_mentioned	correct	ok	not_mentioned	released	unavailable
Haiku 4.5	imcs21	test	10273736	symptom_188	10273736	0.003851	1.6763197500258684	not_mentioned		not_mentioned	correct	ok	not_mentioned	released	unavailable
Haiku 4.5	imcs21	test	10273736	symptom_189	10273736	0.003851	1.6763197500258684	not_mentioned		not_mentioned	correct	ok	not_mentioned	released	unavailable
Haiku 4.5	imcs21	test	10273736	symptom_190	10273736	0.003851	1.6763197500258684	not_mentioned		not_mentioned	correct	ok	not_mentioned	released	unavailable
Haiku 4.5	imcs21	test	10273736	symptom_191	10273736	0.003851	1.6763197500258684	not_mentioned		not_mentioned	correct	ok	not_mentioned	released	unavailable
Haiku 4.5	imcs21	test	10273736	symptom_192	10273736	0.003851	1.6763197500258684	not_mentioned		not_mentioned	correct	ok	not_mentioned	released	unavailable
Haiku 4.5	imcs21	test	10273736	symptom_193	10273736	0.003851	1.6763197500258684	not_mentioned		not_mentioned	correct	ok	not_mentioned	released	unavailable
Haiku 4.5	imcs21	test	10273736	symptom_194	10273736	0.003851	1.6763197500258684	not_mentioned		not_mentioned	correct	ok	not_mentioned	released	unavailable
Haiku 4.5	imcs21	test	10273736	symptom_195	10273736	0.003851	1.6763197500258684	not_mentioned		not_mentioned	correct	ok	not_mentioned	released	unavailable
Haiku 4.5	imcs21	test	10273736	symptom_196	10273736	0.003851	1.6763197500258684	not_mentioned		not_mentioned	correct	ok	not_mentioned	released	unavailable
Haiku 4.5	imcs21	test	10273736	symptom_197	10273736	0.003851	1.6763197500258684	not_mentioned		not_mentioned	correct	ok	not_mentioned	released	unavailable
Haiku 4.5	imcs21	test	10273736	symptom_198	10273736	0.003851	1.6763197500258684	not_mentioned		not_mentioned	correct	ok	not_mentioned	released	unavailable
Haiku 4.5	imcs21	test	10273736	symptom_199	10273736	0.003851	1.6763197500258684	not_mentioned		not_mentioned	correct	ok	not_mentioned	released	unavailable
Haiku 4.5	imcs21	test	10273736	symptom_200	10273736	0.003851	1.6763197500258684	not_mentioned		not_mentioned	correct	ok	not_mentioned	released	unavailable
Haiku 4.5	imcs21	test	10273736	symptom_201	10273736	0.003851	1.6763197500258684	not_mentioned		not_mentioned	correct	ok	not_mentioned	released	unavailable
Haiku 4.5	imcs21	test	10273736	symptom_202	10273736	0.003851	1.6763197500258684	not_mentioned		not_mentioned	correct	ok	not_mentioned	released	unavailable
Haiku 4.5	imcs21	test	10273736	symptom_203	10273736	0.003851	1.6763197500258684	not_mentioned		not_mentioned	correct	ok	not_mentioned	released	unavailable
Haiku 4.5	imcs21	test	10273736	symptom_204	10273736	0.003851	1.6763197500258684	not_mentioned		not_mentioned	correct	ok	not_mentioned	released	unavailable
Haiku 4.5	imcs21	test	10273736	symptom_205	10273736	0.003851	1.6763197500258684	not_mentioned		not_mentioned	correct	ok	not_mentioned	released	unavailable
Haiku 4.5	imcs21	test	10273736	symptom_206	10273736	0.003851	1.6763197500258684	not_mentioned		not_mentioned	correct	ok	not_mentioned	released	unavailable
Haiku 4.5	imcs21	test	10273736	symptom_207	10273736	0.003851	1.6763197500258684	not_mentioned		not_mentioned	correct	ok	not_mentioned	released	unavailable
Haiku 4.5	imcs21	test	10273736	symptom_208	10273736	0.003851	1.6763197500258684	not_mentioned		not_mentioned	correct	ok	not_mentioned	released	unavailable
Haiku 4.5	imcs21	test	10273736	symptom_209	10273736	0.003851	1.6763197500258684	not_mentioned		not_mentioned	correct	ok	not_mentioned	released	unavailable
Haiku 4.5	imcs21	test	10273736	symptom_210	10273736	0.003851	1.6763197500258684	not_mentioned		not_mentioned	correct	ok	not_mentioned	released	unavailable
Haiku 4.5	imcs21	test	10273736	symptom_211	10273736	0.003851	1.6763197500258684	not_mentioned		not_mentioned	correct	ok	not_mentioned	released	unavailable
Haiku 4.5	imcs21	test	10273736	symptom_212	10273736	0.003851	1.6763197500258684	not_mentioned		not_mentioned	correct	ok	not_mentioned	released	unavailable
Haiku 4.5	imcs21	test	10273736	symptom_213	10273736	0.003851	1.6763197500258684	not_mentioned		not_mentioned	correct	ok	not_mentioned	released	unavailable
Haiku 4.5	imcs21	test	10273736	symptom_214	10273736	0.003851	1.6763197500258684	not_mentioned		not_mentioned	correct	ok	not_mentioned	released	unavailable
Haiku 4.5	imcs21	test	10273736	symptom_215	10273736	0.003851	1.6763197500258684	not_mentioned		not_mentioned	correct	ok	not_mentioned	released	unavailable
Haiku 4.5	imcs21	test	10273736	symptom_216	10273736	0.003851	1.6763197500258684	not_mentioned		not_mentioned	correct	ok	not_mentioned	released	unavailable
Haiku 4.5	imcs21	test	10273736	symptom_217	10273736	0.003851	1.6763197500258684	not_mentioned		not_mentioned	correct	ok	not_mentioned	released	unavailable
Haiku 4.5	imcs21	test	10273736	symptom_218	10273736	0.003851	1.6763197500258684	not_mentioned		not_mentioned	correct	ok	not_mentioned	released	unavailable
Haiku 4.5	imcs21	test	10273736	symptom_219	10273736	0.003851	1.6763197500258684	not_mentioned		not_mentioned	correct	ok	not_mentioned	released	unavailable
Haiku 4.5	imcs21	test	10273736	symptom_220	10273736	0.003851	1.6763197500258684	not_mentioned		not_mentioned	correct	ok	not_mentioned	released	unavailable
Haiku 4.5	imcs21	test	10273736	symptom_221	10273736	0.003851	1.6763197500258684	not_mentioned		not_mentioned	correct	ok	not_mentioned	released	unavailable
Haiku 4.5	imcs21	test	10273736	symptom_222	10273736	0.003851	1.6763197500258684	not_mentioned		not_mentioned	correct	ok	not_mentioned	released	unavailable
Haiku 4.5	imcs21	test	10273736	symptom_223	10273736	0.003851	1.6763197500258684	not_mentioned		not_mentioned	correct	ok	not_mentioned	released	unavailable
Haiku 4.5	imcs21	test	10273736	symptom_224	10273736	0.003851	1.6763197500258684	not_mentioned		not_mentioned	correct	ok	not_mentioned	released	unavailable
Haiku 4.5	imcs21	test	10273736	symptom_225	10273736	0.003851	1.6763197500258684	not_mentioned		not_mentioned	correct	ok	not_mentioned	released	unavailable
Haiku 4.5	imcs21	test	10273736	symptom_226	10273736	0.003851	1.6763197500258684	not_mentioned		not_mentioned	correct	ok	not_mentioned	released	unavailable
Haiku 4.5	imcs21	test	10273736	symptom_227	10273736	0.003851	1.6763197500258684	not_mentioned		not_mentioned	correct	ok	not_mentioned	released	unavailable
Haiku 4.5	imcs21	test	10273736	symptom_228	10273736	0.003851	1.6763197500258684	not_mentioned		not_mentioned	correct	ok	not_mentioned	released	unavailable
Haiku 4.5	imcs21	test	10273736	symptom_229	10273736	0.003851	1.6763197500258684	not_mentioned		not_mentioned	correct	ok	not_mentioned	released	unavailable
Haiku 4.5	imcs21	test	10273736	symptom_230	10273736	0.003851	1.6763197500258684	not_mentioned		not_mentioned	correct	ok	not_mentioned	released	unavailable
Haiku 4.5	imcs21	test	10273736	symptom_231	10273736	0.003851	1.6763197500258684	not_mentioned		not_mentioned	correct	ok	not_mentioned	released	unavailable
Haiku 4.5	imcs21	test	10273736	symptom_232	10273736	0.003851	1.6763197500258684	not_mentioned		not_mentioned	correct	ok	not_mentioned	released	unavailable
Haiku 4.5	imcs21	test	10273736	symptom_233	10273736	0.003851	1.6763197500258684	not_mentioned		not_mentioned	correct	ok	not_mentioned	released	unavailable
Haiku 4.5	imcs21	test	10273736	symptom_234	10273736	0.003851	1.6763197500258684	not_mentioned		not_mentioned	correct	ok	not_mentioned	released	unavailable
Haiku 4.5	imcs21	test	10273736	symptom_235	10273736	0.003851	1.6763197500258684	not_mentioned		not_mentioned	correct	ok	not_mentioned	released	unavailable
Haiku 4.5	imcs21	test	10273736	symptom_236	10273736	0.003851	1.6763197500258684	not_mentioned		not_mentioned	correct	ok	not_mentioned	released	unavailable
Haiku 4.5	imcs21	test	10273736	symptom_237	10273736	0.003851	1.6763197500258684	not_mentioned		not_mentioned	correct	ok	not_mentioned	released	unavailable
Haiku 4.5	imcs21	test	10273736	symptom_238	10273736	0.003851	1.6763197500258684	not_mentioned		not_mentioned	correct	ok	not_mentioned	released	unavailable
Haiku 4.5	imcs21	test	10273736	symptom_239	10273736	0.003851	1.6763197500258684	not_mentioned		not_mentioned	correct	ok	not_mentioned	released	unavailable
Haiku 4.5	imcs21	test	10273736	symptom_240	10273736	0.003851	1.6763197500258684	not_mentioned		not_mentioned	correct	ok	not_mentioned	released	unavailable
Haiku 4.5	imcs21	test	10273736	symptom_241	10273736	0.003851	1.6763197500258684	not_mentioned		not_mentioned	correct	ok	not_mentioned	released	unavailable
Haiku 4.5	imcs21	test	10273736	symptom_242	10273736	0.003851	1.6763197500258684	not_mentioned		not_mentioned	correct	ok	not_mentioned	released	unavailable
Haiku 4.5	imcs21	test	10273736	symptom_243	10273736	0.003851	1.6763197500258684	not_mentioned		not_mentioned	correct	ok	not_mentioned	released	unavailable
Haiku 4.5	imcs21	test	10273736	symptom_244	10273736	0.003851	1.6763197500258684	not_mentioned		not_mentioned	correct	ok	not_mentioned	released	unavailable
Haiku 4.5	imcs21	test	10273736	symptom_245	10273736	0.003851	1.6763197500258684	not_mentioned		not_mentioned	correct	ok	not_mentioned	released	unavailable
Haiku 4.5	imcs21	test	10273736	symptom_246	10273736	0.003851	1.6763197500258684	not_mentioned		not_mentioned	correct	ok	not_mentioned	released	unavailable
Haiku 4.5	imcs21	test	10273736	symptom_247	10273736	0.003851	1.6763197500258684	not_mentioned		not_mentioned	correct	ok	not_mentioned	released	unavailable
Haiku 4.5	imcs21	test	10273736	symptom_248	10273736	0.003851	1.6763197500258684	not_mentioned		not_mentioned	correct	ok	not_mentioned	released	unavailable
Haiku 4.5	imcs21	test	10273736	symptom_249	10273736	0.003851	1.6763197500258684	not_mentioned		not_mentioned	correct	ok	not_mentioned	released	unavailable
Haiku 4.5	imcs21	test	10273736	symptom_250	10273736	0.003851	1.6763197500258684	not_mentioned		not_mentioned	correct	ok	not_mentioned	released	unavailable
Haiku 4.5	imcs21	test	10273736	symptom_251	10273736	0.003851	1.6763197500258684	not_mentioned		not_mentioned	correct	ok	not_mentioned	released	unavailable
Haiku 4.5	imcs21	test	10273736	symptom_252	10273736	0.003851	1.6763197500258684	not_mentioned		not_mentioned	correct	ok	not_mentioned	released	unavailable
Haiku 4.5	imcs21	test	10273736	symptom_253	10273736	0.003851	1.6763197500258684	not_mentioned		not_mentioned	correct	ok	not_mentioned	released	unavailable
Haiku 4.5	imcs21	test	10273736	symptom_254	10273736	0.003851	1.6763197500258684	not_mentioned		not_mentioned	correct	ok	not_mentioned	released	unavailable
Haiku 4.5	imcs21	test	10273736	symptom_255	10273736	0.003851	1.6763197500258684	not_mentioned		not_mentioned	correct	ok	not_mentioned	released	unavailable
Haiku 4.5	imcs21	test	10273736	symptom_256	10273736	0.003851	1.6763197500258684	not_mentioned		not_mentioned	correct	ok	not_mentioned	released	unavailable
Haiku 4.5	imcs21	test	10273736	symptom_257	10273736	0.003851	1.6763197500258684	not_mentioned		not_mentioned	correct	ok	not_mentioned	released	unavailable
Haiku 4.5	imcs21	test	10273736	symptom_258	10273736	0.003851	1.6763197500258684	not_mentioned		not_mentioned	correct	ok	not_mentioned	released	unavailable
Haiku 4.5	imcs21	test	10273736	symptom_259	10273736	0.003851	1.6763197500258684	not_mentioned		not_mentioned	correct	ok	not_mentioned	released	unavailable
Haiku 4.5	imcs21	test	10273736	symptom_260	10273736	0.003851	1.6763197500258684	not_mentioned		not_mentioned	correct	ok	not_mentioned	released	unavailable
Haiku 4.5	imcs21	test	10273736	symptom_261	10273736	0.003851	1.6763197500258684	not_mentioned		not_mentioned	correct	ok	not_mentioned	released	unavailable
Haiku 4.5	imcs21	test	10273736	symptom_262	10273736	0.003851	1.6763197500258684	not_mentioned		not_mentioned	correct	ok	not_mentioned	released	unavailable
Haiku 4.5	imcs21	test	10273736	symptom_263	10273736	0.003851	1.6763197500258684	not_mentioned		not_mentioned	correct	ok	not_mentioned	released	unavailable
Haiku 4.5	imcs21	test	10273736	symptom_264	10273736	0.003851	1.6763197500258684	not_mentioned		not_mentioned	correct	ok	not_mentioned	released	unavailable
Haiku 4.5	imcs21	test	10273736	symptom_265	10273736	0.003851	1.6763197500258684	not_mentioned		not_mentioned	correct	ok	not_mentioned	released	unavailable
Haiku 4.5	imcs21	test	10273736	symptom_266	10273736	0.003851	1.6763197500258684	not_mentioned		not_mentioned	correct	ok	not_mentioned	released	unavailable
Haiku 4.5	imcs21	test	10273736	symptom_267	10273736	0.003851	1.6763197500258684	not_mentioned		not_mentioned	correct	ok	not_mentioned	released	unavailable
Haiku 4.5	imcs21	test	10273736	symptom_268	10273736	0.003851	1.6763197500258684	not_mentioned		not_mentioned	correct	ok	not_mentioned	released	unavailable
Haiku 4.5	imcs21	test	10273736	symptom_269	10273736	0.003851	1.6763197500258684	not_mentioned		not_mentioned	correct	ok	not_mentioned	released	unavailable
Haiku 4.5	imcs21	test	10273736	symptom_270	10273736	0.003851	1.6763197500258684	not_mentioned		not_mentioned	correct	ok	not_mentioned	released	unavailable
Haiku 4.5	imcs21	test	10273736	symptom_271	10273736	0.003851	1.6763197500258684	not_mentioned		not_mentioned	correct	ok	not_mentioned	released	unavailable
Haiku 4.5	imcs21	test	10273736	symptom_272	10273736	0.003851	1.6763197500258684	not_mentioned		not_mentioned	correct	ok	not_mentioned	released	unavailable
Haiku 4.5	imcs21	test	10273736	symptom_273	10273736	0.003851	1.6763197500258684	not_mentioned		not_mentioned	correct	ok	not_mentioned	released	unavailable
Haiku 4.5	imcs21	test	10273736	symptom_274	10273736	0.003851	1.6763197500258684	not_mentioned		not_mentioned	correct	ok	not_mentioned	released	unavailable
Haiku 4.5	imcs21	test	10273736	symptom_275	10273736	0.003851	1.6763197500258684	not_mentioned		not_mentioned	correct	ok	not_mentioned	released	unavailable
Haiku 4.5	imcs21	test	10273736	symptom_276	10273736	0.003851	1.6763197500258684	not_mentioned		not_mentioned	correct	ok	not_mentioned	released	unavailable
Haiku 4.5	imcs21	test	10273736	symptom_277	10273736	0.003851	1.6763197500258684	not_mentioned		not_mentioned	correct	ok	not_mentioned	released	unavailable
Haiku 4.5	imcs21	test	10273736	symptom_278	10273736	0.003851	1.6763197500258684	not_mentioned		not_mentioned	correct	ok	not_mentioned	released	unavailable
Haiku 4.5	imcs21	test	10273736	symptom_279	10273736	0.003851	1.6763197500258684	not_mentioned		not_mentioned	correct	ok	not_mentioned	released	unavailable
Haiku 4.5	imcs21	test	10273736	symptom_280	10273736	0.003851	1.6763197500258684	not_mentioned		not_mentioned	correct	ok	not_mentioned	released	unavailable
Haiku 4.5	imcs21	test	10273736	symptom_281	10273736	0.003851	1.6763197500258684	not_mentioned		not_mentioned	correct	ok	not_mentioned	released	unavailable
Haiku 4.5	imcs21	test	10273736	symptom_282	10273736	0.003851	1.6763197500258684	not_mentioned		not_mentioned	correct	ok	not_mentioned	released	unavailable
Haiku 4.5	imcs21	test	10273736	symptom_283	10273736	0.003851	1.6763197500258684	not_mentioned		not_mentioned	correct	ok	not_mentioned	released	unavailable
Haiku 4.5	imcs21	test	10273736	symptom_284	10273736	0.003851	1.6763197500258684	not_mentioned		not_mentioned	correct	ok	not_mentioned	released	unavailable
Haiku 4.5	imcs21	test	10273736	symptom_285	10273736	0.003851	1.6763197500258684	not_mentioned		not_mentioned	correct	ok	not_mentioned	released	unavailable
Haiku 4.5	imcs21	test	10273736	symptom_286	10273736	0.003851	1.6763197500258684	not_mentioned		not_mentioned	correct	ok	not_mentioned	released	unavailable
Haiku 4.5	imcs21	test	10273736	symptom_287	10273736	0.003851	1.6763197500258684	not_mentioned		not_mentioned	correct	ok	not_mentioned	released	unavailable
Haiku 4.5	imcs21	test	10273736	symptom_288	10273736	0.003851	1.6763197500258684	not_mentioned		not_mentioned	correct	ok	not_mentioned	released	unavailable
Haiku 4.5	imcs21	test	10273736	symptom_289	10273736	0.003851	1.6763197500258684	not_mentioned		not_mentioned	correct	ok	not_mentioned	released	unavailable
Haiku 4.5	imcs21	test	10273736	symptom_290	10273736	0.003851	1.6763197500258684	not_mentioned		not_mentioned	correct	ok	not_mentioned	released	unavailable
Haiku 4.5	imcs21	test	10273736	symptom_291	10273736	0.003851	1.6763197500258684	not_mentioned		not_mentioned	correct	ok	not_mentioned	released	unavailable
Haiku 4.5	imcs21	test	10273736	symptom_292	10273736	0.003851	1.6763197500258684	not_mentioned		not_mentioned	correct	ok	not_mentioned	released	unavailable
Haiku 4.5	imcs21	test	10273736	symptom_293	10273736	0.003851	1.6763197500258684	not_mentioned		not_mentioned	correct	ok	not_mentioned	released	unavailable
Haiku 4.5	imcs21	test	10273736	symptom_294	10273736	0.003851	1.6763197500258684	not_mentioned		not_mentioned	correct	ok	not_mentioned	released	unavailable
Haiku 4.5	imcs21	test	10273736	symptom_295	10273736	0.003851	1.6763197500258684	not_mentioned		not_mentioned	correct	ok	not_mentioned	released	unavailable
Haiku 4.5	imcs21	test	10273736	symptom_296	10273736	0.003851	1.6763197500258684	not_mentioned		not_mentioned	correct	ok	not_mentioned	released	unavailable
Haiku 4.5	imcs21	test	10273736	symptom_297	10273736	0.003851	1.6763197500258684	not_mentioned		not_mentioned	correct	ok	not_mentioned	released	unavailable
Haiku 4.5	imcs21	test	10273736	symptom_298	10273736	0.003851	1.6763197500258684	not_mentioned		not_mentioned	correct	ok	not_mentioned	released	unavailable
Haiku 4.5	imcs21	test	10273736	symptom_299	10273736	0.003851	1.6763197500258684	not_mentioned		not_mentioned	correct	ok	not_mentioned	released	unavailable
Haiku 4.5	imcs21	test	10273736	symptom_300	10273736	0.003851	1.6763197500258684	not_mentioned		not_mentioned	correct	ok	not_mentioned	released	unavailable
Haiku 4.5	imcs21	test	10273736	symptom_301	10273736	0.003851	1.6763197500258684	not_mentioned		not_mentioned	correct	ok	not_mentioned	released	unavailable
Haiku 4.5	imcs21	test	10273736	symptom_302	10273736	0.003851	1.6763197500258684	not_mentioned		not_mentioned	correct	ok	not_mentioned	released	unavailable
Haiku 4.5	imcs21	test	10273736	symptom_303	10273736	0.003851	1.6763197500258684	not_mentioned		not_mentioned	correct	ok	not_mentioned	released	unavailable
Haiku 4.5	imcs21	test	10273736	symptom_304	10273736	0.003851	1.6763197500258684	not_mentioned		not_mentioned	correct	ok	not_mentioned	released	unavailable
Haiku 4.5	imcs21	test	10273736	symptom_305	10273736	0.003851	1.6763197500258684	not_mentioned		not_mentioned	correct	ok	not_mentioned	released	unavailable
Haiku 4.5	imcs21	test	10273736	symptom_306	10273736	0.003851	1.6763197500258684	not_mentioned		not_mentioned	correct	ok	not_mentioned	released	unavailable
Haiku 4.5	imcs21	test	10273736	symptom_307	10273736	0.003851	1.6763197500258684	not_mentioned		not_mentioned	correct	ok	not_mentioned	released	unavailable
Haiku 4.5	imcs21	test	10273736	symptom_308	10273736	0.003851	1.6763197500258684	not_mentioned		not_mentioned	correct	ok	not_mentioned	released	unavailable
Haiku 4.5	imcs21	test	10273736	symptom_309	10273736	0.003851	1.6763197500258684	not_mentioned		not_mentioned	correct	ok	not_mentioned	released	unavailable
Haiku 4.5	imcs21	test	10273736	symptom_310	10273736	0.003851	1.6763197500258684	not_mentioned		not_mentioned	correct	ok	not_mentioned	released	unavailable
Haiku 4.5	imcs21	test	10273736	symptom_311	10273736	0.003851	1.6763197500258684	not_mentioned		not_mentioned	correct	ok	not_mentioned	released	unavailable
Haiku 4.5	imcs21	test	10273736	symptom_312	10273736	0.003851	1.6763197500258684	not_mentioned		not_mentioned	correct	ok	not_mentioned	released	unavailable
Haiku 4.5	imcs21	test	10273736	symptom_313	10273736	0.003851	1.6763197500258684	not_mentioned		not_mentioned	correct	ok	not_mentioned	released	unavailable
Haiku 4.5	imcs21	test	10273736	symptom_314	10273736	0.003851	1.6763197500258684	not_mentioned		not_mentioned	correct	ok	not_mentioned	released	unavailable
Haiku 4.5	imcs21	test	10273736	symptom_315	10273736	0.003851	1.6763197500258684	not_mentioned		not_mentioned	correct	ok	not_mentioned	released	unavailable
Haiku 4.5	imcs21	test	10273736	symptom_316	10273736	0.003851	1.6763197500258684	not_mentioned		not_mentioned	correct	ok	not_mentioned	released	unavailable
Haiku 4.5	imcs21	test	10273736	symptom_317	10273736	0.003851	1.6763197500258684	not_mentioned		not_mentioned	correct	ok	not_mentioned	released	unavailable
Haiku 4.5	imcs21	test	10273736	symptom_318	10273736	0.003851	1.6763197500258684	not_mentioned		not_mentioned	correct	ok	not_mentioned	released	unavailable
Haiku 4.5	imcs21	test	10273736	symptom_319	10273736	0.003851	1.6763197500258684	not_mentioned		not_mentioned	correct	ok	not_mentioned	released	unavailable
Haiku 4.5	imcs21	test	10273736	symptom_320	10273736	0.003851	1.6763197500258684	not_mentioned		not_mentioned	correct	ok	not_mentioned	released	unavailable
Haiku 4.5	imcs21	test	10273736	symptom_321	10273736	0.003851	1.6763197500258684	not_mentioned		not_mentioned	correct	ok	not_mentioned	released	unavailable
Haiku 4.5	imcs21	test	10273736	symptom_322	10273736	0.003851	1.6763197500258684	not_mentioned		not_mentioned	correct	ok	not_mentioned	released	unavailable
Haiku 4.5	imcs21	test	10273736	symptom_323	10273736	0.003851	1.6763197500258684	not_mentioned		not_mentioned	correct	ok	not_mentioned	released	unavailable
Haiku 4.5	imcs21	test	10273736	symptom_324	10273736	0.003851	1.6763197500258684	not_mentioned		not_mentioned	correct	ok	not_mentioned	released	unavailable
Haiku 4.5	imcs21	test	10273736	symptom_325	10273736	0.003851	1.6763197500258684	not_mentioned		not_mentioned	correct	ok	not_mentioned	released	unavailable
Haiku 4.5	imcs21	test	10273736	symptom_326	10273736	0.003851	1.6763197500258684	not_mentioned		not_mentioned	correct	ok	not_mentioned	released	unavailable
Haiku 4.5	imcs21	test	10273736	symptom_327	10273736	0.003851	1.6763197500258684	not_mentioned		not_mentioned	correct	ok	not_mentioned	released	unavailable
Haiku 4.5	imcs21	test	10273736	symptom_328	10273736	0.003851	1.6763197500258684	not_mentioned		not_mentioned	correct	ok	not_mentioned	released	unavailable
Haiku 4.5	imcs21	test	10273736	symptom_329	10273736	0.003851	1.6763197500258684	not_mentioned		not_mentioned	correct	ok	not_mentioned	released	unavailable
Haiku 4.5	imcs21	test	10273736	symptom_330	10273736	0.003851	1.6763197500258684	not_mentioned		not_mentioned	correct	ok	not_mentioned	released	unavailable
Haiku 4.5	imcs21	test	10273856	symptom_000	10273856	0.004981	2.546442124992609			positive	incorrect	failed	positive	released	unavailable
Haiku 4.5	imcs21	test	10273856	symptom_001	10273856	0.004981	2.546442124992609			positive	incorrect	failed	positive	released	unavailable
Haiku 4.5	imcs21	test	10273856	symptom_002	10273856	0.004981	2.546442124992609			not_mentioned	incorrect	failed	not_mentioned	released	unavailable
Haiku 4.5	imcs21	test	10273856	symptom_003	10273856	0.004981	2.546442124992609			not_mentioned	incorrect	failed	not_mentioned	released	unavailable
Haiku 4.5	imcs21	test	10273856	symptom_004	10273856	0.004981	2.546442124992609			not_mentioned	incorrect	failed	not_mentioned	released	unavailable
Haiku 4.5	imcs21	test	10273856	symptom_005	10273856	0.004981	2.546442124992609			not_mentioned	incorrect	failed	not_mentioned	released	unavailable
Haiku 4.5	imcs21	test	10273856	symptom_006	10273856	0.004981	2.546442124992609			uncertain	incorrect	failed	uncertain	released	unavailable
Haiku 4.5	imcs21	test	10273856	symptom_007	10273856	0.004981	2.546442124992609			not_mentioned	incorrect	failed	not_mentioned	released	unavailable
Haiku 4.5	imcs21	test	10273856	symptom_008	10273856	0.004981	2.546442124992609			not_mentioned	incorrect	failed	not_mentioned	released	unavailable
Haiku 4.5	imcs21	test	10273856	symptom_009	10273856	0.004981	2.546442124992609			positive	incorrect	failed	positive	released	unavailable
Haiku 4.5	imcs21	test	10273856	symptom_010	10273856	0.004981	2.546442124992609			not_mentioned	incorrect	failed	not_mentioned	released	unavailable
Haiku 4.5	imcs21	test	10273856	symptom_011	10273856	0.004981	2.546442124992609			not_mentioned	incorrect	failed	not_mentioned	released	unavailable
Haiku 4.5	imcs21	test	10273856	symptom_012	10273856	0.004981	2.546442124992609			positive	incorrect	failed	positive	released	unavailable
Haiku 4.5	imcs21	test	10273856	symptom_013	10273856	0.004981	2.546442124992609			not_mentioned	incorrect	failed	not_mentioned	released	unavailable
Haiku 4.5	imcs21	test	10273856	symptom_014	10273856	0.004981	2.546442124992609			not_mentioned	incorrect	failed	not_mentioned	released	unavailable
Haiku 4.5	imcs21	test	10273856	symptom_015	10273856	0.004981	2.546442124992609			not_mentioned	incorrect	failed	not_mentioned	released	unavailable
Haiku 4.5	imcs21	test	10273856	symptom_016	10273856	0.004981	2.546442124992609			not_mentioned	incorrect	failed	not_mentioned	released	unavailable
Haiku 4.5	imcs21	test	10273856	symptom_017	10273856	0.004981	2.546442124992609			not_mentioned	incorrect	failed	not_mentioned	released	unavailable
Haiku 4.5	imcs21	test	10273856	symptom_018	10273856	0.004981	2.546442124992609			positive	incorrect	failed	positive	released	unavailable
Haiku 4.5	imcs21	test	10273856	symptom_019	10273856	0.004981	2.546442124992609			not_mentioned	incorrect	failed	not_mentioned	released	unavailable
Haiku 4.5	imcs21	test	10273856	symptom_020	10273856	0.004981	2.546442124992609			not_mentioned	incorrect	failed	not_mentioned	released	unavailable
Haiku 4.5	imcs21	test	10273856	symptom_021	10273856	0.004981	2.546442124992609			not_mentioned	incorrect	failed	not_mentioned	released	unavailable
Haiku 4.5	imcs21	test	10273856	symptom_022	10273856	0.004981	2.546442124992609			not_mentioned	incorrect	failed	not_mentioned	released	unavailable
Haiku 4.5	imcs21	test	10273856	symptom_023	10273856	0.004981	2.546442124992609			positive	incorrect	failed	positive	released	unavailable
Haiku 4.5	imcs21	test	10273856	symptom_024	10273856	0.004981	2.546442124992609			not_mentioned	incorrect	failed	not_mentioned	released	unavailable
Haiku 4.5	imcs21	test	10273856	symptom_025	10273856	0.004981	2.546442124992609			not_mentioned	incorrect	failed	not_mentioned	released	unavailable
Haiku 4.5	imcs21	test	10273856	symptom_026	10273856	0.004981	2.546442124992609			not_mentioned	incorrect	failed	not_mentioned	released	unavailable
Haiku 4.5	imcs21	test	10273856	symptom_027	10273856	0.004981	2.546442124992609			not_mentioned	incorrect	failed	not_mentioned	released	unavailable
Haiku 4.5	imcs21	test	10273856	symptom_028	10273856	0.004981	2.546442124992609			not_mentioned	incorrect	failed	not_mentioned	released	unavailable
Haiku 4.5	imcs21	test	10273856	symptom_029	10273856	0.004981	2.546442124992609			not_mentioned	incorrect	failed	not_mentioned	released	unavailable
Haiku 4.5	imcs21	test	10273856	symptom_030	10273856	0.004981	2.546442124992609			not_mentioned	incorrect	failed	not_mentioned	released	unavailable
Haiku 4.5	imcs21	test	10273856	symptom_031	10273856	0.004981	2.546442124992609			not_mentioned	incorrect	failed	not_mentioned	released	unavailable
Haiku 4.5	imcs21	test	10273856	symptom_032	10273856	0.004981	2.546442124992609			not_mentioned	incorrect	failed	not_mentioned	released	unavailable
Haiku 4.5	imcs21	test	10273856	symptom_033	10273856	0.004981	2.546442124992609			not_mentioned	incorrect	failed	not_mentioned	released	unavailable
Haiku 4.5	imcs21	test	10273856	symptom_034	10273856	0.004981	2.546442124992609			not_mentioned	incorrect	failed	not_mentioned	released	unavailable
Haiku 4.5	imcs21	test	10273856	symptom_035	10273856	0.004981	2.546442124992609			not_mentioned	incorrect	failed	not_mentioned	released	unavailable
Haiku 4.5	imcs21	test	10273856	symptom_036	10273856	0.004981	2.546442124992609			not_mentioned	incorrect	failed	not_mentioned	released	unavailable
Haiku 4.5	imcs21	test	10273856	symptom_037	10273856	0.004981	2.546442124992609			not_mentioned	incorrect	failed	not_mentioned	released	unavailable
Haiku 4.5	imcs21	test	10273856	symptom_038	10273856	0.004981	2.546442124992609			positive	incorrect	failed	positive	released	unavailable
Haiku 4.5	imcs21	test	10273856	symptom_039	10273856	0.004981	2.546442124992609			not_mentioned	incorrect	failed	not_mentioned	released	unavailable
Haiku 4.5	imcs21	test	10273856	symptom_040	10273856	0.004981	2.546442124992609			not_mentioned	incorrect	failed	not_mentioned	released	unavailable
Haiku 4.5	imcs21	test	10273856	symptom_041	10273856	0.004981	2.546442124992609			not_mentioned	incorrect	failed	not_mentioned	released	unavailable
Haiku 4.5	imcs21	test	10273856	symptom_042	10273856	0.004981	2.546442124992609			not_mentioned	incorrect	failed	not_mentioned	released	unavailable
Haiku 4.5	imcs21	test	10273856	symptom_043	10273856	0.004981	2.546442124992609			positive	incorrect	failed	positive	released	unavailable
Haiku 4.5	imcs21	test	10273856	symptom_044	10273856	0.004981	2.546442124992609			not_mentioned	incorrect	failed	not_mentioned	released	unavailable
Haiku 4.5	imcs21	test	10273856	symptom_045	10273856	0.004981	2.546442124992609			not_mentioned	incorrect	failed	not_mentioned	released	unavailable
Haiku 4.5	imcs21	test	10273856	symptom_046	10273856	0.004981	2.546442124992609			not_mentioned	incorrect	failed	not_mentioned	released	unavailable
Haiku 4.5	imcs21	test	10273856	symptom_047	10273856	0.004981	2.546442124992609			not_mentioned	incorrect	failed	not_mentioned	released	unavailable
Haiku 4.5	imcs21	test	10273856	symptom_048	10273856	0.004981	2.546442124992609			not_mentioned	incorrect	failed	not_mentioned	released	unavailable
Haiku 4.5	imcs21	test	10273856	symptom_049	10273856	0.004981	2.546442124992609			not_mentioned	incorrect	failed	not_mentioned	released	unavailable
Haiku 4.5	imcs21	test	10273856	symptom_050	10273856	0.004981	2.546442124992609			not_mentioned	incorrect	failed	not_mentioned	released	unavailable
Haiku 4.5	imcs21	test	10273856	symptom_051	10273856	0.004981	2.546442124992609			not_mentioned	incorrect	failed	not_mentioned	released	unavailable
Haiku 4.5	imcs21	test	10273856	symptom_052	10273856	0.004981	2.546442124992609			not_mentioned	incorrect	failed	not_mentioned	released	unavailable
Haiku 4.5	imcs21	test	10273856	symptom_053	10273856	0.004981	2.546442124992609			not_mentioned	incorrect	failed	not_mentioned	released	unavailable
Haiku 4.5	imcs21	test	10273856	symptom_054	10273856	0.004981	2.546442124992609			not_mentioned	incorrect	failed	not_mentioned	released	unavailable
Haiku 4.5	imcs21	test	10273856	symptom_055	10273856	0.004981	2.546442124992609			not_mentioned	incorrect	failed	not_mentioned	released	unavailable
Haiku 4.5	imcs21	test	10273856	symptom_056	10273856	0.004981	2.546442124992609			not_mentioned	incorrect	failed	not_mentioned	released	unavailable
Haiku 4.5	imcs21	test	10273856	symptom_057	10273856	0.004981	2.546442124992609			not_mentioned	incorrect	failed	not_mentioned	released	unavailable
Haiku 4.5	imcs21	test	10273856	symptom_058	10273856	0.004981	2.546442124992609			not_mentioned	incorrect	failed	not_mentioned	released	unavailable
Haiku 4.5	imcs21	test	10273856	symptom_059	10273856	0.004981	2.546442124992609			not_mentioned	incorrect	failed	not_mentioned	released	unavailable
Haiku 4.5	imcs21	test	10273856	symptom_060	10273856	0.004981	2.546442124992609			not_mentioned	incorrect	failed	not_mentioned	released	unavailable
Haiku 4.5	imcs21	test	10273856	symptom_061	10273856	0.004981	2.546442124992609			not_mentioned	incorrect	failed	not_mentioned	released	unavailable
Haiku 4.5	imcs21	test	10273856	symptom_062	10273856	0.004981	2.546442124992609			not_mentioned	incorrect	failed	not_mentioned	released	unavailable
Haiku 4.5	imcs21	test	10273856	symptom_063	10273856	0.004981	2.546442124992609			not_mentioned	incorrect	failed	not_mentioned	released	unavailable
Haiku 4.5	imcs21	test	10273856	symptom_064	10273856	0.004981	2.546442124992609			not_mentioned	incorrect	failed	not_mentioned	released	unavailable
Haiku 4.5	imcs21	test	10273856	symptom_065	10273856	0.004981	2.546442124992609			not_mentioned	incorrect	failed	not_mentioned	released	unavailable
Haiku 4.5	imcs21	test	10273856	symptom_066	10273856	0.004981	2.546442124992609			not_mentioned	incorrect	failed	not_mentioned	released	unavailable
Haiku 4.5	imcs21	test	10273856	symptom_067	10273856	0.004981	2.546442124992609			not_mentioned	incorrect	failed	not_mentioned	released	unavailable
Haiku 4.5	imcs21	test	10273856	symptom_068	10273856	0.004981	2.546442124992609			not_mentioned	incorrect	failed	not_mentioned	released	unavailable
Haiku 4.5	imcs21	test	10273856	symptom_069	10273856	0.004981	2.546442124992609			not_mentioned	incorrect	failed	not_mentioned	released	unavailable
Haiku 4.5	imcs21	test	10273856	symptom_070	10273856	0.004981	2.546442124992609			not_mentioned	incorrect	failed	not_mentioned	released	unavailable
Haiku 4.5	imcs21	test	10273856	symptom_071	10273856	0.004981	2.546442124992609			not_mentioned	incorrect	failed	not_mentioned	released	unavailable
Haiku 4.5	imcs21	test	10273856	symptom_072	10273856	0.004981	2.546442124992609			not_mentioned	incorrect	failed	not_mentioned	released	unavailable
Haiku 4.5	imcs21	test	10273856	symptom_073	10273856	0.004981	2.546442124992609			not_mentioned	incorrect	failed	not_mentioned	released	unavailable
Haiku 4.5	imcs21	test	10273856	symptom_074	10273856	0.004981	2.546442124992609			not_mentioned	incorrect	failed	not_mentioned	released	unavailable
Haiku 4.5	imcs21	test	10273856	symptom_075	10273856	0.004981	2.546442124992609			not_mentioned	incorrect	failed	not_mentioned	released	unavailable
Haiku 4.5	imcs21	test	10273856	symptom_076	10273856	0.004981	2.546442124992609			not_mentioned	incorrect	failed	not_mentioned	released	unavailable
Haiku 4.5	imcs21	test	10273856	symptom_077	10273856	0.004981	2.546442124992609			not_mentioned	incorrect	failed	not_mentioned	released	unavailable
Haiku 4.5	imcs21	test	10273856	symptom_078	10273856	0.004981	2.546442124992609			not_mentioned	incorrect	failed	not_mentioned	released	unavailable
Haiku 4.5	imcs21	test	10273856	symptom_079	10273856	0.004981	2.546442124992609			not_mentioned	incorrect	failed	not_mentioned	released	unavailable
Haiku 4.5	imcs21	test	10273856	symptom_080	10273856	0.004981	2.546442124992609			not_mentioned	incorrect	failed	not_mentioned	released	unavailable
Haiku 4.5	imcs21	test	10273856	symptom_081	10273856	0.004981	2.546442124992609			not_mentioned	incorrect	failed	not_mentioned	released	unavailable
Haiku 4.5	imcs21	test	10273856	symptom_082	10273856	0.004981	2.546442124992609			not_mentioned	incorrect	failed	not_mentioned	released	unavailable
Haiku 4.5	imcs21	test	10273856	symptom_083	10273856	0.004981	2.546442124992609			not_mentioned	incorrect	failed	not_mentioned	released	unavailable
Haiku 4.5	imcs21	test	10273856	symptom_084	10273856	0.004981	2.546442124992609			not_mentioned	incorrect	failed	not_mentioned	released	unavailable
Haiku 4.5	imcs21	test	10273856	symptom_085	10273856	0.004981	2.546442124992609			not_mentioned	incorrect	failed	not_mentioned	released	unavailable
Haiku 4.5	imcs21	test	10273856	symptom_086	10273856	0.004981	2.546442124992609			not_mentioned	incorrect	failed	not_mentioned	released	unavailable
Haiku 4.5	imcs21	test	10273856	symptom_087	10273856	0.004981	2.546442124992609			not_mentioned	incorrect	failed	not_mentioned	released	unavailable
Haiku 4.5	imcs21	test	10273856	symptom_088	10273856	0.004981	2.546442124992609			not_mentioned	incorrect	failed	not_mentioned	released	unavailable
Haiku 4.5	imcs21	test	10273856	symptom_089	10273856	0.004981	2.546442124992609			not_mentioned	incorrect	failed	not_mentioned	released	unavailable
Haiku 4.5	imcs21	test	10273856	symptom_090	10273856	0.004981	2.546442124992609			not_mentioned	incorrect	failed	not_mentioned	released	unavailable
Haiku 4.5	imcs21	test	10273856	symptom_091	10273856	0.004981	2.546442124992609			not_mentioned	incorrect	failed	not_mentioned	released	unavailable
Haiku 4.5	imcs21	test	10273856	symptom_092	10273856	0.004981	2.546442124992609			not_mentioned	incorrect	failed	not_mentioned	released	unavailable
Haiku 4.5	imcs21	test	10273856	symptom_093	10273856	0.004981	2.546442124992609			not_mentioned	incorrect	failed	not_mentioned	released	unavailable
Haiku 4.5	imcs21	test	10273856	symptom_094	10273856	0.004981	2.546442124992609			not_mentioned	incorrect	failed	not_mentioned	released	unavailable
Haiku 4.5	imcs21	test	10273856	symptom_095	10273856	0.004981	2.546442124992609			not_mentioned	incorrect	failed	not_mentioned	released	unavailable
Haiku 4.5	imcs21	test	10273856	symptom_096	10273856	0.004981	2.546442124992609			not_mentioned	incorrect	failed	not_mentioned	released	unavailable
Haiku 4.5	imcs21	test	10273856	symptom_097	10273856	0.004981	2.546442124992609			not_mentioned	incorrect	failed	not_mentioned	released	unavailable
Haiku 4.5	imcs21	test	10273856	symptom_098	10273856	0.004981	2.546442124992609			not_mentioned	incorrect	failed	not_mentioned	released	unavailable
Haiku 4.5	imcs21	test	10273856	symptom_099	10273856	0.004981	2.546442124992609			not_mentioned	incorrect	failed	not_mentioned	released	unavailable
Haiku 4.5	imcs21	test	10273856	symptom_100	10273856	0.004981	2.546442124992609			not_mentioned	incorrect	failed	not_mentioned	released	unavailable
Haiku 4.5	imcs21	test	10273856	symptom_101	10273856	0.004981	2.546442124992609			not_mentioned	incorrect	failed	not_mentioned	released	unavailable
Haiku 4.5	imcs21	test	10273856	symptom_102	10273856	0.004981	2.546442124992609			positive	incorrect	failed	positive	released	unavailable
Haiku 4.5	imcs21	test	10273856	symptom_103	10273856	0.004981	2.546442124992609			not_mentioned	incorrect	failed	not_mentioned	released	unavailable
Haiku 4.5	imcs21	test	10273856	symptom_104	10273856	0.004981	2.546442124992609			not_mentioned	incorrect	failed	not_mentioned	released	unavailable
Haiku 4.5	imcs21	test	10273856	symptom_105	10273856	0.004981	2.546442124992609			not_mentioned	incorrect	failed	not_mentioned	released	unavailable
Haiku 4.5	imcs21	test	10273856	symptom_106	10273856	0.004981	2.546442124992609			not_mentioned	incorrect	failed	not_mentioned	released	unavailable
Haiku 4.5	imcs21	test	10273856	symptom_107	10273856	0.004981	2.546442124992609			not_mentioned	incorrect	failed	not_mentioned	released	unavailable
Haiku 4.5	imcs21	test	10273856	symptom_108	10273856	0.004981	2.546442124992609			not_mentioned	incorrect	failed	not_mentioned	released	unavailable
Haiku 4.5	imcs21	test	10273856	symptom_109	10273856	0.004981	2.546442124992609			not_mentioned	incorrect	failed	not_mentioned	released	unavailable
Haiku 4.5	imcs21	test	10273856	symptom_110	10273856	0.004981	2.546442124992609			not_mentioned	incorrect	failed	not_mentioned	released	unavailable
Haiku 4.5	imcs21	test	10273856	symptom_111	10273856	0.004981	2.546442124992609			not_mentioned	incorrect	failed	not_mentioned	released	unavailable
Haiku 4.5	imcs21	test	10273856	symptom_112	10273856	0.004981	2.546442124992609			not_mentioned	incorrect	failed	not_mentioned	released	unavailable
Haiku 4.5	imcs21	test	10273856	symptom_113	10273856	0.004981	2.546442124992609			not_mentioned	incorrect	failed	not_mentioned	released	unavailable
Haiku 4.5	imcs21	test	10273856	symptom_114	10273856	0.004981	2.546442124992609			not_mentioned	incorrect	failed	not_mentioned	released	unavailable
Haiku 4.5	imcs21	test	10273856	symptom_115	10273856	0.004981	2.546442124992609			not_mentioned	incorrect	failed	not_mentioned	released	unavailable
Haiku 4.5	imcs21	test	10273856	symptom_116	10273856	0.004981	2.546442124992609			not_mentioned	incorrect	failed	not_mentioned	released	unavailable
Haiku 4.5	imcs21	test	10273856	symptom_117	10273856	0.004981	2.546442124992609			not_mentioned	incorrect	failed	not_mentioned	released	unavailable
Haiku 4.5	imcs21	test	10273856	symptom_118	10273856	0.004981	2.546442124992609			not_mentioned	incorrect	failed	not_mentioned	released	unavailable
Haiku 4.5	imcs21	test	10273856	symptom_119	10273856	0.004981	2.546442124992609			not_mentioned	incorrect	failed	not_mentioned	released	unavailable
Haiku 4.5	imcs21	test	10273856	symptom_120	10273856	0.004981	2.546442124992609			not_mentioned	incorrect	failed	not_mentioned	released	unavailable
Haiku 4.5	imcs21	test	10273856	symptom_121	10273856	0.004981	2.546442124992609			not_mentioned	incorrect	failed	not_mentioned	released	unavailable
Haiku 4.5	imcs21	test	10273856	symptom_122	10273856	0.004981	2.546442124992609			not_mentioned	incorrect	failed	not_mentioned	released	unavailable
Haiku 4.5	imcs21	test	10273856	symptom_123	10273856	0.004981	2.546442124992609			not_mentioned	incorrect	failed	not_mentioned	released	unavailable
Haiku 4.5	imcs21	test	10273856	symptom_124	10273856	0.004981	2.546442124992609			not_mentioned	incorrect	failed	not_mentioned	released	unavailable
Haiku 4.5	imcs21	test	10273856	symptom_125	10273856	0.004981	2.546442124992609			not_mentioned	incorrect	failed	not_mentioned	released	unavailable
Haiku 4.5	imcs21	test	10273856	symptom_126	10273856	0.004981	2.546442124992609			not_mentioned	incorrect	failed	not_mentioned	released	unavailable
Haiku 4.5	imcs21	test	10273856	symptom_127	10273856	0.004981	2.546442124992609			not_mentioned	incorrect	failed	not_mentioned	released	unavailable
Haiku 4.5	imcs21	test	10273856	symptom_128	10273856	0.004981	2.546442124992609			not_mentioned	incorrect	failed	not_mentioned	released	unavailable
Haiku 4.5	imcs21	test	10273856	symptom_129	10273856	0.004981	2.546442124992609			not_mentioned	incorrect	failed	not_mentioned	released	unavailable
Haiku 4.5	imcs21	test	10273856	symptom_130	10273856	0.004981	2.546442124992609			not_mentioned	incorrect	failed	not_mentioned	released	unavailable
Haiku 4.5	imcs21	test	10273856	symptom_131	10273856	0.004981	2.546442124992609			not_mentioned	incorrect	failed	not_mentioned	released	unavailable
Haiku 4.5	imcs21	test	10273856	symptom_132	10273856	0.004981	2.546442124992609			not_mentioned	incorrect	failed	not_mentioned	released	unavailable
Haiku 4.5	imcs21	test	10273856	symptom_133	10273856	0.004981	2.546442124992609			not_mentioned	incorrect	failed	not_mentioned	released	unavailable
Haiku 4.5	imcs21	test	10273856	symptom_134	10273856	0.004981	2.546442124992609			not_mentioned	incorrect	failed	not_mentioned	released	unavailable
Haiku 4.5	imcs21	test	10273856	symptom_135	10273856	0.004981	2.546442124992609			not_mentioned	incorrect	failed	not_mentioned	released	unavailable
Haiku 4.5	imcs21	test	10273856	symptom_136	10273856	0.004981	2.546442124992609			not_mentioned	incorrect	failed	not_mentioned	released	unavailable
Haiku 4.5	imcs21	test	10273856	symptom_137	10273856	0.004981	2.546442124992609			not_mentioned	incorrect	failed	not_mentioned	released	unavailable
Haiku 4.5	imcs21	test	10273856	symptom_138	10273856	0.004981	2.546442124992609			not_mentioned	incorrect	failed	not_mentioned	released	unavailable
Haiku 4.5	imcs21	test	10273856	symptom_139	10273856	0.004981	2.546442124992609			not_mentioned	incorrect	failed	not_mentioned	released	unavailable
Haiku 4.5	imcs21	test	10273856	symptom_140	10273856	0.004981	2.546442124992609			not_mentioned	incorrect	failed	not_mentioned	released	unavailable
Haiku 4.5	imcs21	test	10273856	symptom_141	10273856	0.004981	2.546442124992609			not_mentioned	incorrect	failed	not_mentioned	released	unavailable
Haiku 4.5	imcs21	test	10273856	symptom_142	10273856	0.004981	2.546442124992609			not_mentioned	incorrect	failed	not_mentioned	released	unavailable
Haiku 4.5	imcs21	test	10273856	symptom_143	10273856	0.004981	2.546442124992609			not_mentioned	incorrect	failed	not_mentioned	released	unavailable
Haiku 4.5	imcs21	test	10273856	symptom_144	10273856	0.004981	2.546442124992609			not_mentioned	incorrect	failed	not_mentioned	released	unavailable
Haiku 4.5	imcs21	test	10273856	symptom_145	10273856	0.004981	2.546442124992609			not_mentioned	incorrect	failed	not_mentioned	released	unavailable
Haiku 4.5	imcs21	test	10273856	symptom_146	10273856	0.004981	2.546442124992609			not_mentioned	incorrect	failed	not_mentioned	released	unavailable
Haiku 4.5	imcs21	test	10273856	symptom_147	10273856	0.004981	2.546442124992609			not_mentioned	incorrect	failed	not_mentioned	released	unavailable
Haiku 4.5	imcs21	test	10273856	symptom_148	10273856	0.004981	2.546442124992609			not_mentioned	incorrect	failed	not_mentioned	released	unavailable
Haiku 4.5	imcs21	test	10273856	symptom_149	10273856	0.004981	2.546442124992609			not_mentioned	incorrect	failed	not_mentioned	released	unavailable
Haiku 4.5	imcs21	test	10273856	symptom_150	10273856	0.004981	2.546442124992609			not_mentioned	incorrect	failed	not_mentioned	released	unavailable
Haiku 4.5	imcs21	test	10273856	symptom_151	10273856	0.004981	2.546442124992609			not_mentioned	incorrect	failed	not_mentioned	released	unavailable
Haiku 4.5	imcs21	test	10273856	symptom_152	10273856	0.004981	2.546442124992609			not_mentioned	incorrect	failed	not_mentioned	released	unavailable
Haiku 4.5	imcs21	test	10273856	symptom_153	10273856	0.004981	2.546442124992609			not_mentioned	incorrect	failed	not_mentioned	released	unavailable
Haiku 4.5	imcs21	test	10273856	symptom_154	10273856	0.004981	2.546442124992609			not_mentioned	incorrect	failed	not_mentioned	released	unavailable
Haiku 4.5	imcs21	test	10273856	symptom_155	10273856	0.004981	2.546442124992609			not_mentioned	incorrect	failed	not_mentioned	released	unavailable
Haiku 4.5	imcs21	test	10273856	symptom_156	10273856	0.004981	2.546442124992609			not_mentioned	incorrect	failed	not_mentioned	released	unavailable
Haiku 4.5	imcs21	test	10273856	symptom_157	10273856	0.004981	2.546442124992609			not_mentioned	incorrect	failed	not_mentioned	released	unavailable
Haiku 4.5	imcs21	test	10273856	symptom_158	10273856	0.004981	2.546442124992609			not_mentioned	incorrect	failed	not_mentioned	released	unavailable
Haiku 4.5	imcs21	test	10273856	symptom_159	10273856	0.004981	2.546442124992609			not_mentioned	incorrect	failed	not_mentioned	released	unavailable
Haiku 4.5	imcs21	test	10273856	symptom_160	10273856	0.004981	2.546442124992609			not_mentioned	incorrect	failed	not_mentioned	released	unavailable
Haiku 4.5	imcs21	test	10273856	symptom_161	10273856	0.004981	2.546442124992609			not_mentioned	incorrect	failed	not_mentioned	released	unavailable
Haiku 4.5	imcs21	test	10273856	symptom_162	10273856	0.004981	2.546442124992609			not_mentioned	incorrect	failed	not_mentioned	released	unavailable
Haiku 4.5	imcs21	test	10273856	symptom_163	10273856	0.004981	2.546442124992609			not_mentioned	incorrect	failed	not_mentioned	released	unavailable
Haiku 4.5	imcs21	test	10273856	symptom_164	10273856	0.004981	2.546442124992609			not_mentioned	incorrect	failed	not_mentioned	released	unavailable
Haiku 4.5	imcs21	test	10273856	symptom_165	10273856	0.004981	2.546442124992609			not_mentioned	incorrect	failed	not_mentioned	released	unavailable
Haiku 4.5	imcs21	test	10273856	symptom_166	10273856	0.004981	2.546442124992609			not_mentioned	incorrect	failed	not_mentioned	released	unavailable
Haiku 4.5	imcs21	test	10273856	symptom_167	10273856	0.004981	2.546442124992609			not_mentioned	incorrect	failed	not_mentioned	released	unavailable
Haiku 4.5	imcs21	test	10273856	symptom_168	10273856	0.004981	2.546442124992609			not_mentioned	incorrect	failed	not_mentioned	released	unavailable
Haiku 4.5	imcs21	test	10273856	symptom_169	10273856	0.004981	2.546442124992609			not_mentioned	incorrect	failed	not_mentioned	released	unavailable
Haiku 4.5	imcs21	test	10273856	symptom_170	10273856	0.004981	2.546442124992609			not_mentioned	incorrect	failed	not_mentioned	released	unavailable
Haiku 4.5	imcs21	test	10273856	symptom_171	10273856	0.004981	2.546442124992609			not_mentioned	incorrect	failed	not_mentioned	released	unavailable
Haiku 4.5	imcs21	test	10273856	symptom_172	10273856	0.004981	2.546442124992609			not_mentioned	incorrect	failed	not_mentioned	released	unavailable
Haiku 4.5	imcs21	test	10273856	symptom_173	10273856	0.004981	2.546442124992609			not_mentioned	incorrect	failed	not_mentioned	released	unavailable
Haiku 4.5	imcs21	test	10273856	symptom_174	10273856	0.004981	2.546442124992609			not_mentioned	incorrect	failed	not_mentioned	released	unavailable
Haiku 4.5	imcs21	test	10273856	symptom_175	10273856	0.004981	2.546442124992609			not_mentioned	incorrect	failed	not_mentioned	released	unavailable
Haiku 4.5	imcs21	test	10273856	symptom_176	10273856	0.004981	2.546442124992609			not_mentioned	incorrect	failed	not_mentioned	released	unavailable
Haiku 4.5	imcs21	test	10273856	symptom_177	10273856	0.004981	2.546442124992609			not_mentioned	incorrect	failed	not_mentioned	released	unavailable
Haiku 4.5	imcs21	test	10273856	symptom_178	10273856	0.004981	2.546442124992609			not_mentioned	incorrect	failed	not_mentioned	released	unavailable
Haiku 4.5	imcs21	test	10273856	symptom_179	10273856	0.004981	2.546442124992609			not_mentioned	incorrect	failed	not_mentioned	released	unavailable
Haiku 4.5	imcs21	test	10273856	symptom_180	10273856	0.004981	2.546442124992609			not_mentioned	incorrect	failed	not_mentioned	released	unavailable
Haiku 4.5	imcs21	test	10273856	symptom_181	10273856	0.004981	2.546442124992609			not_mentioned	incorrect	failed	not_mentioned	released	unavailable
Haiku 4.5	imcs21	test	10273856	symptom_182	10273856	0.004981	2.546442124992609			not_mentioned	incorrect	failed	not_mentioned	released	unavailable
Haiku 4.5	imcs21	test	10273856	symptom_183	10273856	0.004981	2.546442124992609			not_mentioned	incorrect	failed	not_mentioned	released	unavailable
Haiku 4.5	imcs21	test	10273856	symptom_184	10273856	0.004981	2.546442124992609			not_mentioned	incorrect	failed	not_mentioned	released	unavailable
Haiku 4.5	imcs21	test	10273856	symptom_185	10273856	0.004981	2.546442124992609			not_mentioned	incorrect	failed	not_mentioned	released	unavailable
Haiku 4.5	imcs21	test	10273856	symptom_186	10273856	0.004981	2.546442124992609			not_mentioned	incorrect	failed	not_mentioned	released	unavailable
Haiku 4.5	imcs21	test	10273856	symptom_187	10273856	0.004981	2.546442124992609			not_mentioned	incorrect	failed	not_mentioned	released	unavailable
Haiku 4.5	imcs21	test	10273856	symptom_188	10273856	0.004981	2.546442124992609			not_mentioned	incorrect	failed	not_mentioned	released	unavailable
Haiku 4.5	imcs21	test	10273856	symptom_189	10273856	0.004981	2.546442124992609			not_mentioned	incorrect	failed	not_mentioned	released	unavailable
Haiku 4.5	imcs21	test	10273856	symptom_190	10273856	0.004981	2.546442124992609			not_mentioned	incorrect	failed	not_mentioned	released	unavailable
Haiku 4.5	imcs21	test	10273856	symptom_191	10273856	0.004981	2.546442124992609			not_mentioned	incorrect	failed	not_mentioned	released	unavailable
Haiku 4.5	imcs21	test	10273856	symptom_192	10273856	0.004981	2.546442124992609			not_mentioned	incorrect	failed	not_mentioned	released	unavailable
Haiku 4.5	imcs21	test	10273856	symptom_193	10273856	0.004981	2.546442124992609			not_mentioned	incorrect	failed	not_mentioned	released	unavailable
Haiku 4.5	imcs21	test	10273856	symptom_194	10273856	0.004981	2.546442124992609			not_mentioned	incorrect	failed	not_mentioned	released	unavailable
Haiku 4.5	imcs21	test	10273856	symptom_195	10273856	0.004981	2.546442124992609			not_mentioned	incorrect	failed	not_mentioned	released	unavailable
Haiku 4.5	imcs21	test	10273856	symptom_196	10273856	0.004981	2.546442124992609			not_mentioned	incorrect	failed	not_mentioned	released	unavailable
Haiku 4.5	imcs21	test	10273856	symptom_197	10273856	0.004981	2.546442124992609			not_mentioned	incorrect	failed	not_mentioned	released	unavailable
Haiku 4.5	imcs21	test	10273856	symptom_198	10273856	0.004981	2.546442124992609			not_mentioned	incorrect	failed	not_mentioned	released	unavailable
Haiku 4.5	imcs21	test	10273856	symptom_199	10273856	0.004981	2.546442124992609			not_mentioned	incorrect	failed	not_mentioned	released	unavailable
Haiku 4.5	imcs21	test	10273856	symptom_200	10273856	0.004981	2.546442124992609			not_mentioned	incorrect	failed	not_mentioned	released	unavailable
Haiku 4.5	imcs21	test	10273856	symptom_201	10273856	0.004981	2.546442124992609			not_mentioned	incorrect	failed	not_mentioned	released	unavailable
Haiku 4.5	imcs21	test	10273856	symptom_202	10273856	0.004981	2.546442124992609			not_mentioned	incorrect	failed	not_mentioned	released	unavailable
Haiku 4.5	imcs21	test	10273856	symptom_203	10273856	0.004981	2.546442124992609			not_mentioned	incorrect	failed	not_mentioned	released	unavailable
Haiku 4.5	imcs21	test	10273856	symptom_204	10273856	0.004981	2.546442124992609			not_mentioned	incorrect	failed	not_mentioned	released	unavailable
Haiku 4.5	imcs21	test	10273856	symptom_205	10273856	0.004981	2.546442124992609			not_mentioned	incorrect	failed	not_mentioned	released	unavailable
Haiku 4.5	imcs21	test	10273856	symptom_206	10273856	0.004981	2.546442124992609			not_mentioned	incorrect	failed	not_mentioned	released	unavailable
Haiku 4.5	imcs21	test	10273856	symptom_207	10273856	0.004981	2.546442124992609			not_mentioned	incorrect	failed	not_mentioned	released	unavailable
Haiku 4.5	imcs21	test	10273856	symptom_208	10273856	0.004981	2.546442124992609			not_mentioned	incorrect	failed	not_mentioned	released	unavailable
Haiku 4.5	imcs21	test	10273856	symptom_209	10273856	0.004981	2.546442124992609			not_mentioned	incorrect	failed	not_mentioned	released	unavailable
Haiku 4.5	imcs21	test	10273856	symptom_210	10273856	0.004981	2.546442124992609			not_mentioned	incorrect	failed	not_mentioned	released	unavailable
Haiku 4.5	imcs21	test	10273856	symptom_211	10273856	0.004981	2.546442124992609			not_mentioned	incorrect	failed	not_mentioned	released	unavailable
Haiku 4.5	imcs21	test	10273856	symptom_212	10273856	0.004981	2.546442124992609			not_mentioned	incorrect	failed	not_mentioned	released	unavailable
Haiku 4.5	imcs21	test	10273856	symptom_213	10273856	0.004981	2.546442124992609			not_mentioned	incorrect	failed	not_mentioned	released	unavailable
Haiku 4.5	imcs21	test	10273856	symptom_214	10273856	0.004981	2.546442124992609			not_mentioned	incorrect	failed	not_mentioned	released	unavailable
Haiku 4.5	imcs21	test	10273856	symptom_215	10273856	0.004981	2.546442124992609			not_mentioned	incorrect	failed	not_mentioned	released	unavailable
Haiku 4.5	imcs21	test	10273856	symptom_216	10273856	0.004981	2.546442124992609			not_mentioned	incorrect	failed	not_mentioned	released	unavailable
Haiku 4.5	imcs21	test	10273856	symptom_217	10273856	0.004981	2.546442124992609			not_mentioned	incorrect	failed	not_mentioned	released	unavailable
Haiku 4.5	imcs21	test	10273856	symptom_218	10273856	0.004981	2.546442124992609			not_mentioned	incorrect	failed	not_mentioned	released	unavailable
Haiku 4.5	imcs21	test	10273856	symptom_219	10273856	0.004981	2.546442124992609			not_mentioned	incorrect	failed	not_mentioned	released	unavailable
Haiku 4.5	imcs21	test	10273856	symptom_220	10273856	0.004981	2.546442124992609			not_mentioned	incorrect	failed	not_mentioned	released	unavailable
Haiku 4.5	imcs21	test	10273856	symptom_221	10273856	0.004981	2.546442124992609			not_mentioned	incorrect	failed	not_mentioned	released	unavailable
Haiku 4.5	imcs21	test	10273856	symptom_222	10273856	0.004981	2.546442124992609			not_mentioned	incorrect	failed	not_mentioned	released	unavailable
Haiku 4.5	imcs21	test	10273856	symptom_223	10273856	0.004981	2.546442124992609			not_mentioned	incorrect	failed	not_mentioned	released	unavailable
Haiku 4.5	imcs21	test	10273856	symptom_224	10273856	0.004981	2.546442124992609			not_mentioned	incorrect	failed	not_mentioned	released	unavailable
Haiku 4.5	imcs21	test	10273856	symptom_225	10273856	0.004981	2.546442124992609			not_mentioned	incorrect	failed	not_mentioned	released	unavailable
Haiku 4.5	imcs21	test	10273856	symptom_226	10273856	0.004981	2.546442124992609			not_mentioned	incorrect	failed	not_mentioned	released	unavailable
Haiku 4.5	imcs21	test	10273856	symptom_227	10273856	0.004981	2.546442124992609			not_mentioned	incorrect	failed	not_mentioned	released	unavailable
Haiku 4.5	imcs21	test	10273856	symptom_228	10273856	0.004981	2.546442124992609			not_mentioned	incorrect	failed	not_mentioned	released	unavailable
Haiku 4.5	imcs21	test	10273856	symptom_229	10273856	0.004981	2.546442124992609			not_mentioned	incorrect	failed	not_mentioned	released	unavailable
Haiku 4.5	imcs21	test	10273856	symptom_230	10273856	0.004981	2.546442124992609			not_mentioned	incorrect	failed	not_mentioned	released	unavailable
Haiku 4.5	imcs21	test	10273856	symptom_231	10273856	0.004981	2.546442124992609			not_mentioned	incorrect	failed	not_mentioned	released	unavailable
Haiku 4.5	imcs21	test	10273856	symptom_232	10273856	0.004981	2.546442124992609			not_mentioned	incorrect	failed	not_mentioned	released	unavailable
Haiku 4.5	imcs21	test	10273856	symptom_233	10273856	0.004981	2.546442124992609			not_mentioned	incorrect	failed	not_mentioned	released	unavailable
Haiku 4.5	imcs21	test	10273856	symptom_234	10273856	0.004981	2.546442124992609			not_mentioned	incorrect	failed	not_mentioned	released	unavailable
Haiku 4.5	imcs21	test	10273856	symptom_235	10273856	0.004981	2.546442124992609			not_mentioned	incorrect	failed	not_mentioned	released	unavailable
Haiku 4.5	imcs21	test	10273856	symptom_236	10273856	0.004981	2.546442124992609			not_mentioned	incorrect	failed	not_mentioned	released	unavailable
Haiku 4.5	imcs21	test	10273856	symptom_237	10273856	0.004981	2.546442124992609			not_mentioned	incorrect	failed	not_mentioned	released	unavailable
Haiku 4.5	imcs21	test	10273856	symptom_238	10273856	0.004981	2.546442124992609			not_mentioned	incorrect	failed	not_mentioned	released	unavailable
Haiku 4.5	imcs21	test	10273856	symptom_239	10273856	0.004981	2.546442124992609			not_mentioned	incorrect	failed	not_mentioned	released	unavailable
Haiku 4.5	imcs21	test	10273856	symptom_240	10273856	0.004981	2.546442124992609			not_mentioned	incorrect	failed	not_mentioned	released	unavailable
Haiku 4.5	imcs21	test	10273856	symptom_241	10273856	0.004981	2.546442124992609			not_mentioned	incorrect	failed	not_mentioned	released	unavailable
Haiku 4.5	imcs21	test	10273856	symptom_242	10273856	0.004981	2.546442124992609			not_mentioned	incorrect	failed	not_mentioned	released	unavailable
Haiku 4.5	imcs21	test	10273856	symptom_243	10273856	0.004981	2.546442124992609			not_mentioned	incorrect	failed	not_mentioned	released	unavailable
Haiku 4.5	imcs21	test	10273856	symptom_244	10273856	0.004981	2.546442124992609			not_mentioned	incorrect	failed	not_mentioned	released	unavailable
Haiku 4.5	imcs21	test	10273856	symptom_245	10273856	0.004981	2.546442124992609			not_mentioned	incorrect	failed	not_mentioned	released	unavailable
Haiku 4.5	imcs21	test	10273856	symptom_246	10273856	0.004981	2.546442124992609			not_mentioned	incorrect	failed	not_mentioned	released	unavailable
Haiku 4.5	imcs21	test	10273856	symptom_247	10273856	0.004981	2.546442124992609			not_mentioned	incorrect	failed	not_mentioned	released	unavailable
Haiku 4.5	imcs21	test	10273856	symptom_248	10273856	0.004981	2.546442124992609			not_mentioned	incorrect	failed	not_mentioned	released	unavailable
Haiku 4.5	imcs21	test	10273856	symptom_249	10273856	0.004981	2.546442124992609			not_mentioned	incorrect	failed	not_mentioned	released	unavailable
Haiku 4.5	imcs21	test	10273856	symptom_250	10273856	0.004981	2.546442124992609			not_mentioned	incorrect	failed	not_mentioned	released	unavailable
Haiku 4.5	imcs21	test	10273856	symptom_251	10273856	0.004981	2.546442124992609			not_mentioned	incorrect	failed	not_mentioned	released	unavailable
Haiku 4.5	imcs21	test	10273856	symptom_252	10273856	0.004981	2.546442124992609			not_mentioned	incorrect	failed	not_mentioned	released	unavailable
Haiku 4.5	imcs21	test	10273856	symptom_253	10273856	0.004981	2.546442124992609			not_mentioned	incorrect	failed	not_mentioned	released	unavailable
Haiku 4.5	imcs21	test	10273856	symptom_254	10273856	0.004981	2.546442124992609			not_mentioned	incorrect	failed	not_mentioned	released	unavailable
Haiku 4.5	imcs21	test	10273856	symptom_255	10273856	0.004981	2.546442124992609			not_mentioned	incorrect	failed	not_mentioned	released	unavailable
Haiku 4.5	imcs21	test	10273856	symptom_256	10273856	0.004981	2.546442124992609			not_mentioned	incorrect	failed	not_mentioned	released	unavailable
Haiku 4.5	imcs21	test	10273856	symptom_257	10273856	0.004981	2.546442124992609			not_mentioned	incorrect	failed	not_mentioned	released	unavailable
Haiku 4.5	imcs21	test	10273856	symptom_258	10273856	0.004981	2.546442124992609			not_mentioned	incorrect	failed	not_mentioned	released	unavailable
Haiku 4.5	imcs21	test	10273856	symptom_259	10273856	0.004981	2.546442124992609			not_mentioned	incorrect	failed	not_mentioned	released	unavailable
Haiku 4.5	imcs21	test	10273856	symptom_260	10273856	0.004981	2.546442124992609			not_mentioned	incorrect	failed	not_mentioned	released	unavailable
Haiku 4.5	imcs21	test	10273856	symptom_261	10273856	0.004981	2.546442124992609			not_mentioned	incorrect	failed	not_mentioned	released	unavailable
Haiku 4.5	imcs21	test	10273856	symptom_262	10273856	0.004981	2.546442124992609			not_mentioned	incorrect	failed	not_mentioned	released	unavailable
Haiku 4.5	imcs21	test	10273856	symptom_263	10273856	0.004981	2.546442124992609			not_mentioned	incorrect	failed	not_mentioned	released	unavailable
Haiku 4.5	imcs21	test	10273856	symptom_264	10273856	0.004981	2.546442124992609			not_mentioned	incorrect	failed	not_mentioned	released	unavailable
Haiku 4.5	imcs21	test	10273856	symptom_265	10273856	0.004981	2.546442124992609			not_mentioned	incorrect	failed	not_mentioned	released	unavailable
Haiku 4.5	imcs21	test	10273856	symptom_266	10273856	0.004981	2.546442124992609			not_mentioned	incorrect	failed	not_mentioned	released	unavailable
Haiku 4.5	imcs21	test	10273856	symptom_267	10273856	0.004981	2.546442124992609			not_mentioned	incorrect	failed	not_mentioned	released	unavailable
Haiku 4.5	imcs21	test	10273856	symptom_268	10273856	0.004981	2.546442124992609			not_mentioned	incorrect	failed	not_mentioned	released	unavailable
Haiku 4.5	imcs21	test	10273856	symptom_269	10273856	0.004981	2.546442124992609			not_mentioned	incorrect	failed	not_mentioned	released	unavailable
Haiku 4.5	imcs21	test	10273856	symptom_270	10273856	0.004981	2.546442124992609			not_mentioned	incorrect	failed	not_mentioned	released	unavailable
Haiku 4.5	imcs21	test	10273856	symptom_271	10273856	0.004981	2.546442124992609			not_mentioned	incorrect	failed	not_mentioned	released	unavailable
Haiku 4.5	imcs21	test	10273856	symptom_272	10273856	0.004981	2.546442124992609			not_mentioned	incorrect	failed	not_mentioned	released	unavailable
Haiku 4.5	imcs21	test	10273856	symptom_273	10273856	0.004981	2.546442124992609			not_mentioned	incorrect	failed	not_mentioned	released	unavailable
Haiku 4.5	imcs21	test	10273856	symptom_274	10273856	0.004981	2.546442124992609			not_mentioned	incorrect	failed	not_mentioned	released	unavailable
Haiku 4.5	imcs21	test	10273856	symptom_275	10273856	0.004981	2.546442124992609			not_mentioned	incorrect	failed	not_mentioned	released	unavailable
Haiku 4.5	imcs21	test	10273856	symptom_276	10273856	0.004981	2.546442124992609			not_mentioned	incorrect	failed	not_mentioned	released	unavailable
Haiku 4.5	imcs21	test	10273856	symptom_277	10273856	0.004981	2.546442124992609			not_mentioned	incorrect	failed	not_mentioned	released	unavailable
Haiku 4.5	imcs21	test	10273856	symptom_278	10273856	0.004981	2.546442124992609			not_mentioned	incorrect	failed	not_mentioned	released	unavailable
Haiku 4.5	imcs21	test	10273856	symptom_279	10273856	0.004981	2.546442124992609			not_mentioned	incorrect	failed	not_mentioned	released	unavailable
Haiku 4.5	imcs21	test	10273856	symptom_280	10273856	0.004981	2.546442124992609			not_mentioned	incorrect	failed	not_mentioned	released	unavailable
Haiku 4.5	imcs21	test	10273856	symptom_281	10273856	0.004981	2.546442124992609			not_mentioned	incorrect	failed	not_mentioned	released	unavailable
Haiku 4.5	imcs21	test	10273856	symptom_282	10273856	0.004981	2.546442124992609			not_mentioned	incorrect	failed	not_mentioned	released	unavailable
Haiku 4.5	imcs21	test	10273856	symptom_283	10273856	0.004981	2.546442124992609			not_mentioned	incorrect	failed	not_mentioned	released	unavailable
Haiku 4.5	imcs21	test	10273856	symptom_284	10273856	0.004981	2.546442124992609			not_mentioned	incorrect	failed	not_mentioned	released	unavailable
Haiku 4.5	imcs21	test	10273856	symptom_285	10273856	0.004981	2.546442124992609			not_mentioned	incorrect	failed	not_mentioned	released	unavailable
Haiku 4.5	imcs21	test	10273856	symptom_286	10273856	0.004981	2.546442124992609			not_mentioned	incorrect	failed	not_mentioned	released	unavailable
Haiku 4.5	imcs21	test	10273856	symptom_287	10273856	0.004981	2.546442124992609			not_mentioned	incorrect	failed	not_mentioned	released	unavailable
Haiku 4.5	imcs21	test	10273856	symptom_288	10273856	0.004981	2.546442124992609			not_mentioned	incorrect	failed	not_mentioned	released	unavailable
Haiku 4.5	imcs21	test	10273856	symptom_289	10273856	0.004981	2.546442124992609			not_mentioned	incorrect	failed	not_mentioned	released	unavailable
Haiku 4.5	imcs21	test	10273856	symptom_290	10273856	0.004981	2.546442124992609			not_mentioned	incorrect	failed	not_mentioned	released	unavailable
Haiku 4.5	imcs21	test	10273856	symptom_291	10273856	0.004981	2.546442124992609			not_mentioned	incorrect	failed	not_mentioned	released	unavailable
Haiku 4.5	imcs21	test	10273856	symptom_292	10273856	0.004981	2.546442124992609			not_mentioned	incorrect	failed	not_mentioned	released	unavailable
Haiku 4.5	imcs21	test	10273856	symptom_293	10273856	0.004981	2.546442124992609			not_mentioned	incorrect	failed	not_mentioned	released	unavailable
Haiku 4.5	imcs21	test	10273856	symptom_294	10273856	0.004981	2.546442124992609			not_mentioned	incorrect	failed	not_mentioned	released	unavailable
Haiku 4.5	imcs21	test	10273856	symptom_295	10273856	0.004981	2.546442124992609			not_mentioned	incorrect	failed	not_mentioned	released	unavailable
Haiku 4.5	imcs21	test	10273856	symptom_296	10273856	0.004981	2.546442124992609			not_mentioned	incorrect	failed	not_mentioned	released	unavailable
Haiku 4.5	imcs21	test	10273856	symptom_297	10273856	0.004981	2.546442124992609			not_mentioned	incorrect	failed	not_mentioned	released	unavailable
Haiku 4.5	imcs21	test	10273856	symptom_298	10273856	0.004981	2.546442124992609			not_mentioned	incorrect	failed	not_mentioned	released	unavailable
Haiku 4.5	imcs21	test	10273856	symptom_299	10273856	0.004981	2.546442124992609			not_mentioned	incorrect	failed	not_mentioned	released	unavailable
Haiku 4.5	imcs21	test	10273856	symptom_300	10273856	0.004981	2.546442124992609			not_mentioned	incorrect	failed	not_mentioned	released	unavailable
Haiku 4.5	imcs21	test	10273856	symptom_301	10273856	0.004981	2.546442124992609			not_mentioned	incorrect	failed	not_mentioned	released	unavailable
Haiku 4.5	imcs21	test	10273856	symptom_302	10273856	0.004981	2.546442124992609			not_mentioned	incorrect	failed	not_mentioned	released	unavailable
Haiku 4.5	imcs21	test	10273856	symptom_303	10273856	0.004981	2.546442124992609			not_mentioned	incorrect	failed	not_mentioned	released	unavailable
Haiku 4.5	imcs21	test	10273856	symptom_304	10273856	0.004981	2.546442124992609			not_mentioned	incorrect	failed	not_mentioned	released	unavailable
Haiku 4.5	imcs21	test	10273856	symptom_305	10273856	0.004981	2.546442124992609			not_mentioned	incorrect	failed	not_mentioned	released	unavailable
Haiku 4.5	imcs21	test	10273856	symptom_306	10273856	0.004981	2.546442124992609			not_mentioned	incorrect	failed	not_mentioned	released	unavailable
Haiku 4.5	imcs21	test	10273856	symptom_307	10273856	0.004981	2.546442124992609			not_mentioned	incorrect	failed	not_mentioned	released	unavailable
Haiku 4.5	imcs21	test	10273856	symptom_308	10273856	0.004981	2.546442124992609			not_mentioned	incorrect	failed	not_mentioned	released	unavailable
Haiku 4.5	imcs21	test	10273856	symptom_309	10273856	0.004981	2.546442124992609			not_mentioned	incorrect	failed	not_mentioned	released	unavailable
Haiku 4.5	imcs21	test	10273856	symptom_310	10273856	0.004981	2.546442124992609			not_mentioned	incorrect	failed	not_mentioned	released	unavailable
Haiku 4.5	imcs21	test	10273856	symptom_311	10273856	0.004981	2.546442124992609			not_mentioned	incorrect	failed	not_mentioned	released	unavailable
Haiku 4.5	imcs21	test	10273856	symptom_312	10273856	0.004981	2.546442124992609			not_mentioned	incorrect	failed	not_mentioned	released	unavailable
Haiku 4.5	imcs21	test	10273856	symptom_313	10273856	0.004981	2.546442124992609			not_mentioned	incorrect	failed	not_mentioned	released	unavailable
Haiku 4.5	imcs21	test	10273856	symptom_314	10273856	0.004981	2.546442124992609			not_mentioned	incorrect	failed	not_mentioned	released	unavailable
Haiku 4.5	imcs21	test	10273856	symptom_315	10273856	0.004981	2.546442124992609			not_mentioned	incorrect	failed	not_mentioned	released	unavailable
Haiku 4.5	imcs21	test	10273856	symptom_316	10273856	0.004981	2.546442124992609			not_mentioned	incorrect	failed	not_mentioned	released	unavailable
Haiku 4.5	imcs21	test	10273856	symptom_317	10273856	0.004981	2.546442124992609			not_mentioned	incorrect	failed	not_mentioned	released	unavailable
Haiku 4.5	imcs21	test	10273856	symptom_318	10273856	0.004981	2.546442124992609			not_mentioned	incorrect	failed	not_mentioned	released	unavailable
Haiku 4.5	imcs21	test	10273856	symptom_319	10273856	0.004981	2.546442124992609			not_mentioned	incorrect	failed	not_mentioned	released	unavailable
Haiku 4.5	imcs21	test	10273856	symptom_320	10273856	0.004981	2.546442124992609			not_mentioned	incorrect	failed	not_mentioned	released	unavailable
Haiku 4.5	imcs21	test	10273856	symptom_321	10273856	0.004981	2.546442124992609			not_mentioned	incorrect	failed	not_mentioned	released	unavailable
Haiku 4.5	imcs21	test	10273856	symptom_322	10273856	0.004981	2.546442124992609			not_mentioned	incorrect	failed	not_mentioned	released	unavailable
Haiku 4.5	imcs21	test	10273856	symptom_323	10273856	0.004981	2.546442124992609			not_mentioned	incorrect	failed	not_mentioned	released	unavailable
Haiku 4.5	imcs21	test	10273856	symptom_324	10273856	0.004981	2.546442124992609			not_mentioned	incorrect	failed	not_mentioned	released	unavailable
Haiku 4.5	imcs21	test	10273856	symptom_325	10273856	0.004981	2.546442124992609			not_mentioned	incorrect	failed	not_mentioned	released	unavailable
Haiku 4.5	imcs21	test	10273856	symptom_326	10273856	0.004981	2.546442124992609			not_mentioned	incorrect	failed	not_mentioned	released	unavailable
Haiku 4.5	imcs21	test	10273856	symptom_327	10273856	0.004981	2.546442124992609			not_mentioned	incorrect	failed	not_mentioned	released	unavailable
Haiku 4.5	imcs21	test	10273856	symptom_328	10273856	0.004981	2.546442124992609			not_mentioned	incorrect	failed	not_mentioned	released	unavailable
Haiku 4.5	imcs21	test	10273856	symptom_329	10273856	0.004981	2.546442124992609			not_mentioned	incorrect	failed	not_mentioned	released	unavailable
Haiku 4.5	imcs21	test	10273856	symptom_330	10273856	0.004981	2.546442124992609			not_mentioned	incorrect	failed	not_mentioned	released	unavailable
Haiku 4.5	imcs21	test	10273975	symptom_000	10273975	0.004141	2.030260708881542	positive	0.95	positive	correct	ok	positive	released	reported_percentage
Haiku 4.5	imcs21	test	10273975	symptom_001	10273975	0.004141	2.030260708881542	positive	0.95	negative	incorrect	ok	negative	released	reported_percentage
Haiku 4.5	imcs21	test	10273975	symptom_002	10273975	0.004141	2.030260708881542	not_mentioned		not_mentioned	correct	ok	not_mentioned	released	unavailable
Haiku 4.5	imcs21	test	10273975	symptom_003	10273975	0.004141	2.030260708881542	positive	0.9	positive	correct	ok	positive	released	reported_percentage
Haiku 4.5	imcs21	test	10273975	symptom_004	10273975	0.004141	2.030260708881542	not_mentioned		not_mentioned	correct	ok	not_mentioned	released	unavailable
Haiku 4.5	imcs21	test	10273975	symptom_005	10273975	0.004141	2.030260708881542	not_mentioned		positive	incorrect	ok	positive	released	unavailable
Haiku 4.5	imcs21	test	10273975	symptom_006	10273975	0.004141	2.030260708881542	not_mentioned		not_mentioned	correct	ok	not_mentioned	released	unavailable
Haiku 4.5	imcs21	test	10273975	symptom_007	10273975	0.004141	2.030260708881542	not_mentioned		not_mentioned	correct	ok	not_mentioned	released	unavailable
Haiku 4.5	imcs21	test	10273975	symptom_008	10273975	0.004141	2.030260708881542	not_mentioned		not_mentioned	correct	ok	not_mentioned	released	unavailable
Haiku 4.5	imcs21	test	10273975	symptom_009	10273975	0.004141	2.030260708881542	positive	0.9	positive	correct	ok	positive	released	reported_percentage
Haiku 4.5	imcs21	test	10273975	symptom_010	10273975	0.004141	2.030260708881542	not_mentioned		not_mentioned	correct	ok	not_mentioned	released	unavailable
Haiku 4.5	imcs21	test	10273975	symptom_011	10273975	0.004141	2.030260708881542	not_mentioned		not_mentioned	correct	ok	not_mentioned	released	unavailable
Haiku 4.5	imcs21	test	10273975	symptom_012	10273975	0.004141	2.030260708881542	not_mentioned		not_mentioned	correct	ok	not_mentioned	released	unavailable
Haiku 4.5	imcs21	test	10273975	symptom_013	10273975	0.004141	2.030260708881542	not_mentioned		not_mentioned	correct	ok	not_mentioned	released	unavailable
Haiku 4.5	imcs21	test	10273975	symptom_014	10273975	0.004141	2.030260708881542	not_mentioned		not_mentioned	correct	ok	not_mentioned	released	unavailable
Haiku 4.5	imcs21	test	10273975	symptom_015	10273975	0.004141	2.030260708881542	not_mentioned		not_mentioned	correct	ok	not_mentioned	released	unavailable
Haiku 4.5	imcs21	test	10273975	symptom_016	10273975	0.004141	2.030260708881542	not_mentioned		not_mentioned	correct	ok	not_mentioned	released	unavailable
Haiku 4.5	imcs21	test	10273975	symptom_017	10273975	0.004141	2.030260708881542	not_mentioned		not_mentioned	correct	ok	not_mentioned	released	unavailable
Haiku 4.5	imcs21	test	10273975	symptom_018	10273975	0.004141	2.030260708881542	not_mentioned		not_mentioned	correct	ok	not_mentioned	released	unavailable
Haiku 4.5	imcs21	test	10273975	symptom_019	10273975	0.004141	2.030260708881542	not_mentioned		not_mentioned	correct	ok	not_mentioned	released	unavailable
Haiku 4.5	imcs21	test	10273975	symptom_020	10273975	0.004141	2.030260708881542	not_mentioned		not_mentioned	correct	ok	not_mentioned	released	unavailable
Haiku 4.5	imcs21	test	10273975	symptom_021	10273975	0.004141	2.030260708881542	not_mentioned		not_mentioned	correct	ok	not_mentioned	released	unavailable
Haiku 4.5	imcs21	test	10273975	symptom_022	10273975	0.004141	2.030260708881542	not_mentioned		not_mentioned	correct	ok	not_mentioned	released	unavailable
Haiku 4.5	imcs21	test	10273975	symptom_023	10273975	0.004141	2.030260708881542	not_mentioned		not_mentioned	correct	ok	not_mentioned	released	unavailable
Haiku 4.5	imcs21	test	10273975	symptom_024	10273975	0.004141	2.030260708881542	negative	0.9	negative	correct	ok	negative	released	reported_percentage
Haiku 4.5	imcs21	test	10273975	symptom_025	10273975	0.004141	2.030260708881542	not_mentioned		not_mentioned	correct	ok	not_mentioned	released	unavailable
Haiku 4.5	imcs21	test	10273975	symptom_026	10273975	0.004141	2.030260708881542	positive	0.85	not_mentioned	incorrect	ok	not_mentioned	released	reported_percentage
Haiku 4.5	imcs21	test	10273975	symptom_027	10273975	0.004141	2.030260708881542	not_mentioned		not_mentioned	correct	ok	not_mentioned	released	unavailable
Haiku 4.5	imcs21	test	10273975	symptom_028	10273975	0.004141	2.030260708881542	not_mentioned		not_mentioned	correct	ok	not_mentioned	released	unavailable
Haiku 4.5	imcs21	test	10273975	symptom_029	10273975	0.004141	2.030260708881542	not_mentioned		not_mentioned	correct	ok	not_mentioned	released	unavailable
Haiku 4.5	imcs21	test	10273975	symptom_030	10273975	0.004141	2.030260708881542	not_mentioned		not_mentioned	correct	ok	not_mentioned	released	unavailable
Haiku 4.5	imcs21	test	10273975	symptom_031	10273975	0.004141	2.030260708881542	not_mentioned		not_mentioned	correct	ok	not_mentioned	released	unavailable
Haiku 4.5	imcs21	test	10273975	symptom_032	10273975	0.004141	2.030260708881542	not_mentioned		not_mentioned	correct	ok	not_mentioned	released	unavailable
Haiku 4.5	imcs21	test	10273975	symptom_033	10273975	0.004141	2.030260708881542	not_mentioned		positive	incorrect	ok	positive	released	unavailable
Haiku 4.5	imcs21	test	10273975	symptom_034	10273975	0.004141	2.030260708881542	not_mentioned		not_mentioned	correct	ok	not_mentioned	released	unavailable
Haiku 4.5	imcs21	test	10273975	symptom_035	10273975	0.004141	2.030260708881542	not_mentioned		not_mentioned	correct	ok	not_mentioned	released	unavailable
Haiku 4.5	imcs21	test	10273975	symptom_036	10273975	0.004141	2.030260708881542	not_mentioned		not_mentioned	correct	ok	not_mentioned	released	unavailable
Haiku 4.5	imcs21	test	10273975	symptom_037	10273975	0.004141	2.030260708881542	not_mentioned		not_mentioned	correct	ok	not_mentioned	released	unavailable
Haiku 4.5	imcs21	test	10273975	symptom_038	10273975	0.004141	2.030260708881542	not_mentioned		not_mentioned	correct	ok	not_mentioned	released	unavailable
Haiku 4.5	imcs21	test	10273975	symptom_039	10273975	0.004141	2.030260708881542	not_mentioned		not_mentioned	correct	ok	not_mentioned	released	unavailable
Haiku 4.5	imcs21	test	10273975	symptom_040	10273975	0.004141	2.030260708881542	not_mentioned		not_mentioned	correct	ok	not_mentioned	released	unavailable
Haiku 4.5	imcs21	test	10273975	symptom_041	10273975	0.004141	2.030260708881542	not_mentioned		not_mentioned	correct	ok	not_mentioned	released	unavailable
Haiku 4.5	imcs21	test	10273975	symptom_042	10273975	0.004141	2.030260708881542	not_mentioned		not_mentioned	correct	ok	not_mentioned	released	unavailable
Haiku 4.5	imcs21	test	10273975	symptom_043	10273975	0.004141	2.030260708881542	not_mentioned		not_mentioned	correct	ok	not_mentioned	released	unavailable
Haiku 4.5	imcs21	test	10273975	symptom_044	10273975	0.004141	2.030260708881542	not_mentioned		not_mentioned	correct	ok	not_mentioned	released	unavailable
Haiku 4.5	imcs21	test	10273975	symptom_045	10273975	0.004141	2.030260708881542	not_mentioned		not_mentioned	correct	ok	not_mentioned	released	unavailable
Haiku 4.5	imcs21	test	10273975	symptom_046	10273975	0.004141	2.030260708881542	not_mentioned		not_mentioned	correct	ok	not_mentioned	released	unavailable
Haiku 4.5	imcs21	test	10273975	symptom_047	10273975	0.004141	2.030260708881542	not_mentioned		not_mentioned	correct	ok	not_mentioned	released	unavailable
Haiku 4.5	imcs21	test	10273975	symptom_048	10273975	0.004141	2.030260708881542	not_mentioned		not_mentioned	correct	ok	not_mentioned	released	unavailable
Haiku 4.5	imcs21	test	10273975	symptom_049	10273975	0.004141	2.030260708881542	positive	0.8	positive	correct	ok	positive	released	reported_percentage
Haiku 4.5	imcs21	test	10273975	symptom_050	10273975	0.004141	2.030260708881542	not_mentioned		not_mentioned	correct	ok	not_mentioned	released	unavailable
Haiku 4.5	imcs21	test	10273975	symptom_051	10273975	0.004141	2.030260708881542	not_mentioned		not_mentioned	correct	ok	not_mentioned	released	unavailable
Haiku 4.5	imcs21	test	10273975	symptom_052	10273975	0.004141	2.030260708881542	not_mentioned		not_mentioned	correct	ok	not_mentioned	released	unavailable
Haiku 4.5	imcs21	test	10273975	symptom_053	10273975	0.004141	2.030260708881542	not_mentioned		not_mentioned	correct	ok	not_mentioned	released	unavailable
Haiku 4.5	imcs21	test	10273975	symptom_054	10273975	0.004141	2.030260708881542	not_mentioned		not_mentioned	correct	ok	not_mentioned	released	unavailable
Haiku 4.5	imcs21	test	10273975	symptom_055	10273975	0.004141	2.030260708881542	not_mentioned		not_mentioned	correct	ok	not_mentioned	released	unavailable
Haiku 4.5	imcs21	test	10273975	symptom_056	10273975	0.004141	2.030260708881542	not_mentioned		not_mentioned	correct	ok	not_mentioned	released	unavailable
Haiku 4.5	imcs21	test	10273975	symptom_057	10273975	0.004141	2.030260708881542	not_mentioned		not_mentioned	correct	ok	not_mentioned	released	unavailable
Haiku 4.5	imcs21	test	10273975	symptom_058	10273975	0.004141	2.030260708881542	not_mentioned		not_mentioned	correct	ok	not_mentioned	released	unavailable
Haiku 4.5	imcs21	test	10273975	symptom_059	10273975	0.004141	2.030260708881542	not_mentioned		not_mentioned	correct	ok	not_mentioned	released	unavailable
Haiku 4.5	imcs21	test	10273975	symptom_060	10273975	0.004141	2.030260708881542	not_mentioned		not_mentioned	correct	ok	not_mentioned	released	unavailable
Haiku 4.5	imcs21	test	10273975	symptom_061	10273975	0.004141	2.030260708881542	not_mentioned		not_mentioned	correct	ok	not_mentioned	released	unavailable
Haiku 4.5	imcs21	test	10273975	symptom_062	10273975	0.004141	2.030260708881542	not_mentioned		not_mentioned	correct	ok	not_mentioned	released	unavailable
Haiku 4.5	imcs21	test	10273975	symptom_063	10273975	0.004141	2.030260708881542	not_mentioned		not_mentioned	correct	ok	not_mentioned	released	unavailable
Haiku 4.5	imcs21	test	10273975	symptom_064	10273975	0.004141	2.030260708881542	not_mentioned		not_mentioned	correct	ok	not_mentioned	released	unavailable
Haiku 4.5	imcs21	test	10273975	symptom_065	10273975	0.004141	2.030260708881542	not_mentioned		not_mentioned	correct	ok	not_mentioned	released	unavailable
Haiku 4.5	imcs21	test	10273975	symptom_066	10273975	0.004141	2.030260708881542	not_mentioned		not_mentioned	correct	ok	not_mentioned	released	unavailable
Haiku 4.5	imcs21	test	10273975	symptom_067	10273975	0.004141	2.030260708881542	not_mentioned		not_mentioned	correct	ok	not_mentioned	released	unavailable
Haiku 4.5	imcs21	test	10273975	symptom_068	10273975	0.004141	2.030260708881542	not_mentioned		not_mentioned	correct	ok	not_mentioned	released	unavailable
Haiku 4.5	imcs21	test	10273975	symptom_069	10273975	0.004141	2.030260708881542	not_mentioned		not_mentioned	correct	ok	not_mentioned	released	unavailable
Haiku 4.5	imcs21	test	10273975	symptom_070	10273975	0.004141	2.030260708881542	not_mentioned		not_mentioned	correct	ok	not_mentioned	released	unavailable
Haiku 4.5	imcs21	test	10273975	symptom_071	10273975	0.004141	2.030260708881542	not_mentioned		not_mentioned	correct	ok	not_mentioned	released	unavailable
Haiku 4.5	imcs21	test	10273975	symptom_072	10273975	0.004141	2.030260708881542	not_mentioned		not_mentioned	correct	ok	not_mentioned	released	unavailable
Haiku 4.5	imcs21	test	10273975	symptom_073	10273975	0.004141	2.030260708881542	not_mentioned		not_mentioned	correct	ok	not_mentioned	released	unavailable
Haiku 4.5	imcs21	test	10273975	symptom_074	10273975	0.004141	2.030260708881542	not_mentioned		not_mentioned	correct	ok	not_mentioned	released	unavailable
Haiku 4.5	imcs21	test	10273975	symptom_075	10273975	0.004141	2.030260708881542	not_mentioned		not_mentioned	correct	ok	not_mentioned	released	unavailable
Haiku 4.5	imcs21	test	10273975	symptom_076	10273975	0.004141	2.030260708881542	not_mentioned		not_mentioned	correct	ok	not_mentioned	released	unavailable
Haiku 4.5	imcs21	test	10273975	symptom_077	10273975	0.004141	2.030260708881542	not_mentioned		not_mentioned	correct	ok	not_mentioned	released	unavailable
Haiku 4.5	imcs21	test	10273975	symptom_078	10273975	0.004141	2.030260708881542	not_mentioned		not_mentioned	correct	ok	not_mentioned	released	unavailable
Haiku 4.5	imcs21	test	10273975	symptom_079	10273975	0.004141	2.030260708881542	not_mentioned		not_mentioned	correct	ok	not_mentioned	released	unavailable
Haiku 4.5	imcs21	test	10273975	symptom_080	10273975	0.004141	2.030260708881542	not_mentioned		not_mentioned	correct	ok	not_mentioned	released	unavailable
Haiku 4.5	imcs21	test	10273975	symptom_081	10273975	0.004141	2.030260708881542	not_mentioned		not_mentioned	correct	ok	not_mentioned	released	unavailable
Haiku 4.5	imcs21	test	10273975	symptom_082	10273975	0.004141	2.030260708881542	not_mentioned		not_mentioned	correct	ok	not_mentioned	released	unavailable
Haiku 4.5	imcs21	test	10273975	symptom_083	10273975	0.004141	2.030260708881542	not_mentioned		not_mentioned	correct	ok	not_mentioned	released	unavailable
Haiku 4.5	imcs21	test	10273975	symptom_084	10273975	0.004141	2.030260708881542	not_mentioned		not_mentioned	correct	ok	not_mentioned	released	unavailable
Haiku 4.5	imcs21	test	10273975	symptom_085	10273975	0.004141	2.030260708881542	not_mentioned		not_mentioned	correct	ok	not_mentioned	released	unavailable
Haiku 4.5	imcs21	test	10273975	symptom_086	10273975	0.004141	2.030260708881542	not_mentioned		not_mentioned	correct	ok	not_mentioned	released	unavailable
Haiku 4.5	imcs21	test	10273975	symptom_087	10273975	0.004141	2.030260708881542	not_mentioned		not_mentioned	correct	ok	not_mentioned	released	unavailable
Haiku 4.5	imcs21	test	10273975	symptom_088	10273975	0.004141	2.030260708881542	not_mentioned		not_mentioned	correct	ok	not_mentioned	released	unavailable
Haiku 4.5	imcs21	test	10273975	symptom_089	10273975	0.004141	2.030260708881542	not_mentioned		not_mentioned	correct	ok	not_mentioned	released	unavailable
Haiku 4.5	imcs21	test	10273975	symptom_090	10273975	0.004141	2.030260708881542	not_mentioned		not_mentioned	correct	ok	not_mentioned	released	unavailable
Haiku 4.5	imcs21	test	10273975	symptom_091	10273975	0.004141	2.030260708881542	not_mentioned		not_mentioned	correct	ok	not_mentioned	released	unavailable
Haiku 4.5	imcs21	test	10273975	symptom_092	10273975	0.004141	2.030260708881542	not_mentioned		not_mentioned	correct	ok	not_mentioned	released	unavailable
Haiku 4.5	imcs21	test	10273975	symptom_093	10273975	0.004141	2.030260708881542	not_mentioned		not_mentioned	correct	ok	not_mentioned	released	unavailable
Haiku 4.5	imcs21	test	10273975	symptom_094	10273975	0.004141	2.030260708881542	not_mentioned		not_mentioned	correct	ok	not_mentioned	released	unavailable
Haiku 4.5	imcs21	test	10273975	symptom_095	10273975	0.004141	2.030260708881542	not_mentioned		not_mentioned	correct	ok	not_mentioned	released	unavailable
Haiku 4.5	imcs21	test	10273975	symptom_096	10273975	0.004141	2.030260708881542	not_mentioned		not_mentioned	correct	ok	not_mentioned	released	unavailable
Haiku 4.5	imcs21	test	10273975	symptom_097	10273975	0.004141	2.030260708881542	not_mentioned		negative	incorrect	ok	negative	released	unavailable
Haiku 4.5	imcs21	test	10273975	symptom_098	10273975	0.004141	2.030260708881542	not_mentioned		not_mentioned	correct	ok	not_mentioned	released	unavailable
Haiku 4.5	imcs21	test	10273975	symptom_099	10273975	0.004141	2.030260708881542	not_mentioned		not_mentioned	correct	ok	not_mentioned	released	unavailable
Haiku 4.5	imcs21	test	10273975	symptom_100	10273975	0.004141	2.030260708881542	not_mentioned		not_mentioned	correct	ok	not_mentioned	released	unavailable
Haiku 4.5	imcs21	test	10273975	symptom_101	10273975	0.004141	2.030260708881542	not_mentioned		not_mentioned	correct	ok	not_mentioned	released	unavailable
Haiku 4.5	imcs21	test	10273975	symptom_102	10273975	0.004141	2.030260708881542	not_mentioned		not_mentioned	correct	ok	not_mentioned	released	unavailable
Haiku 4.5	imcs21	test	10273975	symptom_103	10273975	0.004141	2.030260708881542	not_mentioned		not_mentioned	correct	ok	not_mentioned	released	unavailable
Haiku 4.5	imcs21	test	10273975	symptom_104	10273975	0.004141	2.030260708881542	not_mentioned		not_mentioned	correct	ok	not_mentioned	released	unavailable
Haiku 4.5	imcs21	test	10273975	symptom_105	10273975	0.004141	2.030260708881542	not_mentioned		not_mentioned	correct	ok	not_mentioned	released	unavailable
Haiku 4.5	imcs21	test	10273975	symptom_106	10273975	0.004141	2.030260708881542	not_mentioned		not_mentioned	correct	ok	not_mentioned	released	unavailable
Haiku 4.5	imcs21	test	10273975	symptom_107	10273975	0.004141	2.030260708881542	not_mentioned		not_mentioned	correct	ok	not_mentioned	released	unavailable
Haiku 4.5	imcs21	test	10273975	symptom_108	10273975	0.004141	2.030260708881542	not_mentioned		not_mentioned	correct	ok	not_mentioned	released	unavailable
Haiku 4.5	imcs21	test	10273975	symptom_109	10273975	0.004141	2.030260708881542	not_mentioned		not_mentioned	correct	ok	not_mentioned	released	unavailable
Haiku 4.5	imcs21	test	10273975	symptom_110	10273975	0.004141	2.030260708881542	not_mentioned		not_mentioned	correct	ok	not_mentioned	released	unavailable
Haiku 4.5	imcs21	test	10273975	symptom_111	10273975	0.004141	2.030260708881542	not_mentioned		not_mentioned	correct	ok	not_mentioned	released	unavailable
Haiku 4.5	imcs21	test	10273975	symptom_112	10273975	0.004141	2.030260708881542	not_mentioned		not_mentioned	correct	ok	not_mentioned	released	unavailable
Haiku 4.5	imcs21	test	10273975	symptom_113	10273975	0.004141	2.030260708881542	not_mentioned		not_mentioned	correct	ok	not_mentioned	released	unavailable
Haiku 4.5	imcs21	test	10273975	symptom_114	10273975	0.004141	2.030260708881542	not_mentioned		not_mentioned	correct	ok	not_mentioned	released	unavailable
Haiku 4.5	imcs21	test	10273975	symptom_115	10273975	0.004141	2.030260708881542	not_mentioned		not_mentioned	correct	ok	not_mentioned	released	unavailable
Haiku 4.5	imcs21	test	10273975	symptom_116	10273975	0.004141	2.030260708881542	not_mentioned		not_mentioned	correct	ok	not_mentioned	released	unavailable
Haiku 4.5	imcs21	test	10273975	symptom_117	10273975	0.004141	2.030260708881542	not_mentioned		not_mentioned	correct	ok	not_mentioned	released	unavailable
Haiku 4.5	imcs21	test	10273975	symptom_118	10273975	0.004141	2.030260708881542	not_mentioned		not_mentioned	correct	ok	not_mentioned	released	unavailable
Haiku 4.5	imcs21	test	10273975	symptom_119	10273975	0.004141	2.030260708881542	not_mentioned		not_mentioned	correct	ok	not_mentioned	released	unavailable
Haiku 4.5	imcs21	test	10273975	symptom_120	10273975	0.004141	2.030260708881542	not_mentioned		not_mentioned	correct	ok	not_mentioned	released	unavailable
Haiku 4.5	imcs21	test	10273975	symptom_121	10273975	0.004141	2.030260708881542	not_mentioned		not_mentioned	correct	ok	not_mentioned	released	unavailable
Haiku 4.5	imcs21	test	10273975	symptom_122	10273975	0.004141	2.030260708881542	not_mentioned		not_mentioned	correct	ok	not_mentioned	released	unavailable
Haiku 4.5	imcs21	test	10273975	symptom_123	10273975	0.004141	2.030260708881542	not_mentioned		not_mentioned	correct	ok	not_mentioned	released	unavailable
Haiku 4.5	imcs21	test	10273975	symptom_124	10273975	0.004141	2.030260708881542	not_mentioned		not_mentioned	correct	ok	not_mentioned	released	unavailable
Haiku 4.5	imcs21	test	10273975	symptom_125	10273975	0.004141	2.030260708881542	not_mentioned		not_mentioned	correct	ok	not_mentioned	released	unavailable
Haiku 4.5	imcs21	test	10273975	symptom_126	10273975	0.004141	2.030260708881542	not_mentioned		not_mentioned	correct	ok	not_mentioned	released	unavailable
Haiku 4.5	imcs21	test	10273975	symptom_127	10273975	0.004141	2.030260708881542	not_mentioned		not_mentioned	correct	ok	not_mentioned	released	unavailable
Haiku 4.5	imcs21	test	10273975	symptom_128	10273975	0.004141	2.030260708881542	not_mentioned		not_mentioned	correct	ok	not_mentioned	released	unavailable
Haiku 4.5	imcs21	test	10273975	symptom_129	10273975	0.004141	2.030260708881542	not_mentioned		not_mentioned	correct	ok	not_mentioned	released	unavailable
Haiku 4.5	imcs21	test	10273975	symptom_130	10273975	0.004141	2.030260708881542	not_mentioned		not_mentioned	correct	ok	not_mentioned	released	unavailable
Haiku 4.5	imcs21	test	10273975	symptom_131	10273975	0.004141	2.030260708881542	not_mentioned		not_mentioned	correct	ok	not_mentioned	released	unavailable
Haiku 4.5	imcs21	test	10273975	symptom_132	10273975	0.004141	2.030260708881542	not_mentioned		not_mentioned	correct	ok	not_mentioned	released	unavailable
Haiku 4.5	imcs21	test	10273975	symptom_133	10273975	0.004141	2.030260708881542	not_mentioned		not_mentioned	correct	ok	not_mentioned	released	unavailable
Haiku 4.5	imcs21	test	10273975	symptom_134	10273975	0.004141	2.030260708881542	not_mentioned		not_mentioned	correct	ok	not_mentioned	released	unavailable
Haiku 4.5	imcs21	test	10273975	symptom_135	10273975	0.004141	2.030260708881542	not_mentioned		not_mentioned	correct	ok	not_mentioned	released	unavailable
Haiku 4.5	imcs21	test	10273975	symptom_136	10273975	0.004141	2.030260708881542	not_mentioned		not_mentioned	correct	ok	not_mentioned	released	unavailable
Haiku 4.5	imcs21	test	10273975	symptom_137	10273975	0.004141	2.030260708881542	not_mentioned		not_mentioned	correct	ok	not_mentioned	released	unavailable
Haiku 4.5	imcs21	test	10273975	symptom_138	10273975	0.004141	2.030260708881542	not_mentioned		not_mentioned	correct	ok	not_mentioned	released	unavailable
Haiku 4.5	imcs21	test	10273975	symptom_139	10273975	0.004141	2.030260708881542	not_mentioned		not_mentioned	correct	ok	not_mentioned	released	unavailable
Haiku 4.5	imcs21	test	10273975	symptom_140	10273975	0.004141	2.030260708881542	not_mentioned		not_mentioned	correct	ok	not_mentioned	released	unavailable
Haiku 4.5	imcs21	test	10273975	symptom_141	10273975	0.004141	2.030260708881542	not_mentioned		not_mentioned	correct	ok	not_mentioned	released	unavailable
Haiku 4.5	imcs21	test	10273975	symptom_142	10273975	0.004141	2.030260708881542	not_mentioned		not_mentioned	correct	ok	not_mentioned	released	unavailable
Haiku 4.5	imcs21	test	10273975	symptom_143	10273975	0.004141	2.030260708881542	not_mentioned		not_mentioned	correct	ok	not_mentioned	released	unavailable
Haiku 4.5	imcs21	test	10273975	symptom_144	10273975	0.004141	2.030260708881542	not_mentioned		not_mentioned	correct	ok	not_mentioned	released	unavailable
Haiku 4.5	imcs21	test	10273975	symptom_145	10273975	0.004141	2.030260708881542	not_mentioned		not_mentioned	correct	ok	not_mentioned	released	unavailable
Haiku 4.5	imcs21	test	10273975	symptom_146	10273975	0.004141	2.030260708881542	not_mentioned		not_mentioned	correct	ok	not_mentioned	released	unavailable
Haiku 4.5	imcs21	test	10273975	symptom_147	10273975	0.004141	2.030260708881542	not_mentioned		not_mentioned	correct	ok	not_mentioned	released	unavailable
Haiku 4.5	imcs21	test	10273975	symptom_148	10273975	0.004141	2.030260708881542	not_mentioned		not_mentioned	correct	ok	not_mentioned	released	unavailable
Haiku 4.5	imcs21	test	10273975	symptom_149	10273975	0.004141	2.030260708881542	not_mentioned		not_mentioned	correct	ok	not_mentioned	released	unavailable
Haiku 4.5	imcs21	test	10273975	symptom_150	10273975	0.004141	2.030260708881542	not_mentioned		not_mentioned	correct	ok	not_mentioned	released	unavailable
Haiku 4.5	imcs21	test	10273975	symptom_151	10273975	0.004141	2.030260708881542	not_mentioned		not_mentioned	correct	ok	not_mentioned	released	unavailable
Haiku 4.5	imcs21	test	10273975	symptom_152	10273975	0.004141	2.030260708881542	not_mentioned		not_mentioned	correct	ok	not_mentioned	released	unavailable
Haiku 4.5	imcs21	test	10273975	symptom_153	10273975	0.004141	2.030260708881542	not_mentioned		not_mentioned	correct	ok	not_mentioned	released	unavailable
Haiku 4.5	imcs21	test	10273975	symptom_154	10273975	0.004141	2.030260708881542	not_mentioned		not_mentioned	correct	ok	not_mentioned	released	unavailable
Haiku 4.5	imcs21	test	10273975	symptom_155	10273975	0.004141	2.030260708881542	not_mentioned		not_mentioned	correct	ok	not_mentioned	released	unavailable
Haiku 4.5	imcs21	test	10273975	symptom_156	10273975	0.004141	2.030260708881542	not_mentioned		not_mentioned	correct	ok	not_mentioned	released	unavailable
Haiku 4.5	imcs21	test	10273975	symptom_157	10273975	0.004141	2.030260708881542	not_mentioned		not_mentioned	correct	ok	not_mentioned	released	unavailable
Haiku 4.5	imcs21	test	10273975	symptom_158	10273975	0.004141	2.030260708881542	not_mentioned		not_mentioned	correct	ok	not_mentioned	released	unavailable
Haiku 4.5	imcs21	test	10273975	symptom_159	10273975	0.004141	2.030260708881542	not_mentioned		not_mentioned	correct	ok	not_mentioned	released	unavailable
Haiku 4.5	imcs21	test	10273975	symptom_160	10273975	0.004141	2.030260708881542	not_mentioned		not_mentioned	correct	ok	not_mentioned	released	unavailable
Haiku 4.5	imcs21	test	10273975	symptom_161	10273975	0.004141	2.030260708881542	not_mentioned		not_mentioned	correct	ok	not_mentioned	released	unavailable
Haiku 4.5	imcs21	test	10273975	symptom_162	10273975	0.004141	2.030260708881542	not_mentioned		not_mentioned	correct	ok	not_mentioned	released	unavailable
Haiku 4.5	imcs21	test	10273975	symptom_163	10273975	0.004141	2.030260708881542	not_mentioned		not_mentioned	correct	ok	not_mentioned	released	unavailable
Haiku 4.5	imcs21	test	10273975	symptom_164	10273975	0.004141	2.030260708881542	not_mentioned		not_mentioned	correct	ok	not_mentioned	released	unavailable
Haiku 4.5	imcs21	test	10273975	symptom_165	10273975	0.004141	2.030260708881542	not_mentioned		not_mentioned	correct	ok	not_mentioned	released	unavailable
Haiku 4.5	imcs21	test	10273975	symptom_166	10273975	0.004141	2.030260708881542	not_mentioned		not_mentioned	correct	ok	not_mentioned	released	unavailable
Haiku 4.5	imcs21	test	10273975	symptom_167	10273975	0.004141	2.030260708881542	not_mentioned		not_mentioned	correct	ok	not_mentioned	released	unavailable
Haiku 4.5	imcs21	test	10273975	symptom_168	10273975	0.004141	2.030260708881542	not_mentioned		not_mentioned	correct	ok	not_mentioned	released	unavailable
Haiku 4.5	imcs21	test	10273975	symptom_169	10273975	0.004141	2.030260708881542	not_mentioned		not_mentioned	correct	ok	not_mentioned	released	unavailable
Haiku 4.5	imcs21	test	10273975	symptom_170	10273975	0.004141	2.030260708881542	not_mentioned		not_mentioned	correct	ok	not_mentioned	released	unavailable
Haiku 4.5	imcs21	test	10273975	symptom_171	10273975	0.004141	2.030260708881542	not_mentioned		not_mentioned	correct	ok	not_mentioned	released	unavailable
Haiku 4.5	imcs21	test	10273975	symptom_172	10273975	0.004141	2.030260708881542	not_mentioned		not_mentioned	correct	ok	not_mentioned	released	unavailable
Haiku 4.5	imcs21	test	10273975	symptom_173	10273975	0.004141	2.030260708881542	not_mentioned		not_mentioned	correct	ok	not_mentioned	released	unavailable
Haiku 4.5	imcs21	test	10273975	symptom_174	10273975	0.004141	2.030260708881542	not_mentioned		not_mentioned	correct	ok	not_mentioned	released	unavailable
Haiku 4.5	imcs21	test	10273975	symptom_175	10273975	0.004141	2.030260708881542	not_mentioned		not_mentioned	correct	ok	not_mentioned	released	unavailable
Haiku 4.5	imcs21	test	10273975	symptom_176	10273975	0.004141	2.030260708881542	not_mentioned		not_mentioned	correct	ok	not_mentioned	released	unavailable
Haiku 4.5	imcs21	test	10273975	symptom_177	10273975	0.004141	2.030260708881542	not_mentioned		not_mentioned	correct	ok	not_mentioned	released	unavailable
Haiku 4.5	imcs21	test	10273975	symptom_178	10273975	0.004141	2.030260708881542	not_mentioned		not_mentioned	correct	ok	not_mentioned	released	unavailable
Haiku 4.5	imcs21	test	10273975	symptom_179	10273975	0.004141	2.030260708881542	not_mentioned		not_mentioned	correct	ok	not_mentioned	released	unavailable
Haiku 4.5	imcs21	test	10273975	symptom_180	10273975	0.004141	2.030260708881542	not_mentioned		not_mentioned	correct	ok	not_mentioned	released	unavailable
Haiku 4.5	imcs21	test	10273975	symptom_181	10273975	0.004141	2.030260708881542	not_mentioned		not_mentioned	correct	ok	not_mentioned	released	unavailable
Haiku 4.5	imcs21	test	10273975	symptom_182	10273975	0.004141	2.030260708881542	not_mentioned		not_mentioned	correct	ok	not_mentioned	released	unavailable
Haiku 4.5	imcs21	test	10273975	symptom_183	10273975	0.004141	2.030260708881542	not_mentioned		not_mentioned	correct	ok	not_mentioned	released	unavailable
Haiku 4.5	imcs21	test	10273975	symptom_184	10273975	0.004141	2.030260708881542	not_mentioned		not_mentioned	correct	ok	not_mentioned	released	unavailable
Haiku 4.5	imcs21	test	10273975	symptom_185	10273975	0.004141	2.030260708881542	not_mentioned		not_mentioned	correct	ok	not_mentioned	released	unavailable
Haiku 4.5	imcs21	test	10273975	symptom_186	10273975	0.004141	2.030260708881542	not_mentioned		not_mentioned	correct	ok	not_mentioned	released	unavailable
Haiku 4.5	imcs21	test	10273975	symptom_187	10273975	0.004141	2.030260708881542	not_mentioned		not_mentioned	correct	ok	not_mentioned	released	unavailable
Haiku 4.5	imcs21	test	10273975	symptom_188	10273975	0.004141	2.030260708881542	not_mentioned		not_mentioned	correct	ok	not_mentioned	released	unavailable
Haiku 4.5	imcs21	test	10273975	symptom_189	10273975	0.004141	2.030260708881542	not_mentioned		not_mentioned	correct	ok	not_mentioned	released	unavailable
Haiku 4.5	imcs21	test	10273975	symptom_190	10273975	0.004141	2.030260708881542	not_mentioned		not_mentioned	correct	ok	not_mentioned	released	unavailable
Haiku 4.5	imcs21	test	10273975	symptom_191	10273975	0.004141	2.030260708881542	not_mentioned		not_mentioned	correct	ok	not_mentioned	released	unavailable
Haiku 4.5	imcs21	test	10273975	symptom_192	10273975	0.004141	2.030260708881542	not_mentioned		not_mentioned	correct	ok	not_mentioned	released	unavailable
Haiku 4.5	imcs21	test	10273975	symptom_193	10273975	0.004141	2.030260708881542	not_mentioned		not_mentioned	correct	ok	not_mentioned	released	unavailable
Haiku 4.5	imcs21	test	10273975	symptom_194	10273975	0.004141	2.030260708881542	not_mentioned		not_mentioned	correct	ok	not_mentioned	released	unavailable
Haiku 4.5	imcs21	test	10273975	symptom_195	10273975	0.004141	2.030260708881542	not_mentioned		not_mentioned	correct	ok	not_mentioned	released	unavailable
Haiku 4.5	imcs21	test	10273975	symptom_196	10273975	0.004141	2.030260708881542	not_mentioned		not_mentioned	correct	ok	not_mentioned	released	unavailable
Haiku 4.5	imcs21	test	10273975	symptom_197	10273975	0.004141	2.030260708881542	not_mentioned		not_mentioned	correct	ok	not_mentioned	released	unavailable
Haiku 4.5	imcs21	test	10273975	symptom_198	10273975	0.004141	2.030260708881542	not_mentioned		not_mentioned	correct	ok	not_mentioned	released	unavailable
Haiku 4.5	imcs21	test	10273975	symptom_199	10273975	0.004141	2.030260708881542	not_mentioned		not_mentioned	correct	ok	not_mentioned	released	unavailable
Haiku 4.5	imcs21	test	10273975	symptom_200	10273975	0.004141	2.030260708881542	not_mentioned		not_mentioned	correct	ok	not_mentioned	released	unavailable
Haiku 4.5	imcs21	test	10273975	symptom_201	10273975	0.004141	2.030260708881542	not_mentioned		not_mentioned	correct	ok	not_mentioned	released	unavailable
Haiku 4.5	imcs21	test	10273975	symptom_202	10273975	0.004141	2.030260708881542	not_mentioned		not_mentioned	correct	ok	not_mentioned	released	unavailable
Haiku 4.5	imcs21	test	10273975	symptom_203	10273975	0.004141	2.030260708881542	not_mentioned		not_mentioned	correct	ok	not_mentioned	released	unavailable
Haiku 4.5	imcs21	test	10273975	symptom_204	10273975	0.004141	2.030260708881542	not_mentioned		not_mentioned	correct	ok	not_mentioned	released	unavailable
Haiku 4.5	imcs21	test	10273975	symptom_205	10273975	0.004141	2.030260708881542	not_mentioned		not_mentioned	correct	ok	not_mentioned	released	unavailable
Haiku 4.5	imcs21	test	10273975	symptom_206	10273975	0.004141	2.030260708881542	not_mentioned		not_mentioned	correct	ok	not_mentioned	released	unavailable
Haiku 4.5	imcs21	test	10273975	symptom_207	10273975	0.004141	2.030260708881542	not_mentioned		not_mentioned	correct	ok	not_mentioned	released	unavailable
Haiku 4.5	imcs21	test	10273975	symptom_208	10273975	0.004141	2.030260708881542	not_mentioned		not_mentioned	correct	ok	not_mentioned	released	unavailable
Haiku 4.5	imcs21	test	10273975	symptom_209	10273975	0.004141	2.030260708881542	not_mentioned		not_mentioned	correct	ok	not_mentioned	released	unavailable
Haiku 4.5	imcs21	test	10273975	symptom_210	10273975	0.004141	2.030260708881542	not_mentioned		not_mentioned	correct	ok	not_mentioned	released	unavailable
Haiku 4.5	imcs21	test	10273975	symptom_211	10273975	0.004141	2.030260708881542	not_mentioned		not_mentioned	correct	ok	not_mentioned	released	unavailable
Haiku 4.5	imcs21	test	10273975	symptom_212	10273975	0.004141	2.030260708881542	not_mentioned		not_mentioned	correct	ok	not_mentioned	released	unavailable
Haiku 4.5	imcs21	test	10273975	symptom_213	10273975	0.004141	2.030260708881542	not_mentioned		not_mentioned	correct	ok	not_mentioned	released	unavailable
Haiku 4.5	imcs21	test	10273975	symptom_214	10273975	0.004141	2.030260708881542	not_mentioned		not_mentioned	correct	ok	not_mentioned	released	unavailable
Haiku 4.5	imcs21	test	10273975	symptom_215	10273975	0.004141	2.030260708881542	not_mentioned		not_mentioned	correct	ok	not_mentioned	released	unavailable
Haiku 4.5	imcs21	test	10273975	symptom_216	10273975	0.004141	2.030260708881542	not_mentioned		not_mentioned	correct	ok	not_mentioned	released	unavailable
Haiku 4.5	imcs21	test	10273975	symptom_217	10273975	0.004141	2.030260708881542	not_mentioned		not_mentioned	correct	ok	not_mentioned	released	unavailable
Haiku 4.5	imcs21	test	10273975	symptom_218	10273975	0.004141	2.030260708881542	not_mentioned		not_mentioned	correct	ok	not_mentioned	released	unavailable
Haiku 4.5	imcs21	test	10273975	symptom_219	10273975	0.004141	2.030260708881542	not_mentioned		not_mentioned	correct	ok	not_mentioned	released	unavailable
Haiku 4.5	imcs21	test	10273975	symptom_220	10273975	0.004141	2.030260708881542	not_mentioned		not_mentioned	correct	ok	not_mentioned	released	unavailable
Haiku 4.5	imcs21	test	10273975	symptom_221	10273975	0.004141	2.030260708881542	not_mentioned		not_mentioned	correct	ok	not_mentioned	released	unavailable
Haiku 4.5	imcs21	test	10273975	symptom_222	10273975	0.004141	2.030260708881542	not_mentioned		not_mentioned	correct	ok	not_mentioned	released	unavailable
Haiku 4.5	imcs21	test	10273975	symptom_223	10273975	0.004141	2.030260708881542	not_mentioned		not_mentioned	correct	ok	not_mentioned	released	unavailable
Haiku 4.5	imcs21	test	10273975	symptom_224	10273975	0.004141	2.030260708881542	not_mentioned		not_mentioned	correct	ok	not_mentioned	released	unavailable
Haiku 4.5	imcs21	test	10273975	symptom_225	10273975	0.004141	2.030260708881542	not_mentioned		not_mentioned	correct	ok	not_mentioned	released	unavailable
Haiku 4.5	imcs21	test	10273975	symptom_226	10273975	0.004141	2.030260708881542	not_mentioned		not_mentioned	correct	ok	not_mentioned	released	unavailable
Haiku 4.5	imcs21	test	10273975	symptom_227	10273975	0.004141	2.030260708881542	not_mentioned		not_mentioned	correct	ok	not_mentioned	released	unavailable
Haiku 4.5	imcs21	test	10273975	symptom_228	10273975	0.004141	2.030260708881542	not_mentioned		not_mentioned	correct	ok	not_mentioned	released	unavailable
Haiku 4.5	imcs21	test	10273975	symptom_229	10273975	0.004141	2.030260708881542	not_mentioned		not_mentioned	correct	ok	not_mentioned	released	unavailable
Haiku 4.5	imcs21	test	10273975	symptom_230	10273975	0.004141	2.030260708881542	not_mentioned		not_mentioned	correct	ok	not_mentioned	released	unavailable
Haiku 4.5	imcs21	test	10273975	symptom_231	10273975	0.004141	2.030260708881542	not_mentioned		not_mentioned	correct	ok	not_mentioned	released	unavailable
Haiku 4.5	imcs21	test	10273975	symptom_232	10273975	0.004141	2.030260708881542	not_mentioned		not_mentioned	correct	ok	not_mentioned	released	unavailable
Haiku 4.5	imcs21	test	10273975	symptom_233	10273975	0.004141	2.030260708881542	not_mentioned		not_mentioned	correct	ok	not_mentioned	released	unavailable
Haiku 4.5	imcs21	test	10273975	symptom_234	10273975	0.004141	2.030260708881542	not_mentioned		not_mentioned	correct	ok	not_mentioned	released	unavailable
Haiku 4.5	imcs21	test	10273975	symptom_235	10273975	0.004141	2.030260708881542	not_mentioned		not_mentioned	correct	ok	not_mentioned	released	unavailable
Haiku 4.5	imcs21	test	10273975	symptom_236	10273975	0.004141	2.030260708881542	not_mentioned		not_mentioned	correct	ok	not_mentioned	released	unavailable
Haiku 4.5	imcs21	test	10273975	symptom_237	10273975	0.004141	2.030260708881542	not_mentioned		not_mentioned	correct	ok	not_mentioned	released	unavailable
Haiku 4.5	imcs21	test	10273975	symptom_238	10273975	0.004141	2.030260708881542	not_mentioned		not_mentioned	correct	ok	not_mentioned	released	unavailable
Haiku 4.5	imcs21	test	10273975	symptom_239	10273975	0.004141	2.030260708881542	not_mentioned		not_mentioned	correct	ok	not_mentioned	released	unavailable
Haiku 4.5	imcs21	test	10273975	symptom_240	10273975	0.004141	2.030260708881542	not_mentioned		not_mentioned	correct	ok	not_mentioned	released	unavailable
Haiku 4.5	imcs21	test	10273975	symptom_241	10273975	0.004141	2.030260708881542	not_mentioned		not_mentioned	correct	ok	not_mentioned	released	unavailable
Haiku 4.5	imcs21	test	10273975	symptom_242	10273975	0.004141	2.030260708881542	not_mentioned		not_mentioned	correct	ok	not_mentioned	released	unavailable
Haiku 4.5	imcs21	test	10273975	symptom_243	10273975	0.004141	2.030260708881542	not_mentioned		not_mentioned	correct	ok	not_mentioned	released	unavailable
Haiku 4.5	imcs21	test	10273975	symptom_244	10273975	0.004141	2.030260708881542	not_mentioned		not_mentioned	correct	ok	not_mentioned	released	unavailable
Haiku 4.5	imcs21	test	10273975	symptom_245	10273975	0.004141	2.030260708881542	not_mentioned		not_mentioned	correct	ok	not_mentioned	released	unavailable
Haiku 4.5	imcs21	test	10273975	symptom_246	10273975	0.004141	2.030260708881542	not_mentioned		not_mentioned	correct	ok	not_mentioned	released	unavailable
Haiku 4.5	imcs21	test	10273975	symptom_247	10273975	0.004141	2.030260708881542	not_mentioned		not_mentioned	correct	ok	not_mentioned	released	unavailable
Haiku 4.5	imcs21	test	10273975	symptom_248	10273975	0.004141	2.030260708881542	not_mentioned		not_mentioned	correct	ok	not_mentioned	released	unavailable
Haiku 4.5	imcs21	test	10273975	symptom_249	10273975	0.004141	2.030260708881542	not_mentioned		not_mentioned	correct	ok	not_mentioned	released	unavailable
Haiku 4.5	imcs21	test	10273975	symptom_250	10273975	0.004141	2.030260708881542	not_mentioned		not_mentioned	correct	ok	not_mentioned	released	unavailable
Haiku 4.5	imcs21	test	10273975	symptom_251	10273975	0.004141	2.030260708881542	not_mentioned		not_mentioned	correct	ok	not_mentioned	released	unavailable
Haiku 4.5	imcs21	test	10273975	symptom_252	10273975	0.004141	2.030260708881542	not_mentioned		not_mentioned	correct	ok	not_mentioned	released	unavailable
Haiku 4.5	imcs21	test	10273975	symptom_253	10273975	0.004141	2.030260708881542	not_mentioned		not_mentioned	correct	ok	not_mentioned	released	unavailable
Haiku 4.5	imcs21	test	10273975	symptom_254	10273975	0.004141	2.030260708881542	not_mentioned		not_mentioned	correct	ok	not_mentioned	released	unavailable
Haiku 4.5	imcs21	test	10273975	symptom_255	10273975	0.004141	2.030260708881542	not_mentioned		not_mentioned	correct	ok	not_mentioned	released	unavailable
Haiku 4.5	imcs21	test	10273975	symptom_256	10273975	0.004141	2.030260708881542	not_mentioned		not_mentioned	correct	ok	not_mentioned	released	unavailable
Haiku 4.5	imcs21	test	10273975	symptom_257	10273975	0.004141	2.030260708881542	not_mentioned		not_mentioned	correct	ok	not_mentioned	released	unavailable
Haiku 4.5	imcs21	test	10273975	symptom_258	10273975	0.004141	2.030260708881542	not_mentioned		not_mentioned	correct	ok	not_mentioned	released	unavailable
Haiku 4.5	imcs21	test	10273975	symptom_259	10273975	0.004141	2.030260708881542	not_mentioned		not_mentioned	correct	ok	not_mentioned	released	unavailable
Haiku 4.5	imcs21	test	10273975	symptom_260	10273975	0.004141	2.030260708881542	not_mentioned		not_mentioned	correct	ok	not_mentioned	released	unavailable
Haiku 4.5	imcs21	test	10273975	symptom_261	10273975	0.004141	2.030260708881542	not_mentioned		not_mentioned	correct	ok	not_mentioned	released	unavailable
Haiku 4.5	imcs21	test	10273975	symptom_262	10273975	0.004141	2.030260708881542	not_mentioned		not_mentioned	correct	ok	not_mentioned	released	unavailable
Haiku 4.5	imcs21	test	10273975	symptom_263	10273975	0.004141	2.030260708881542	not_mentioned		not_mentioned	correct	ok	not_mentioned	released	unavailable
Haiku 4.5	imcs21	test	10273975	symptom_264	10273975	0.004141	2.030260708881542	not_mentioned		not_mentioned	correct	ok	not_mentioned	released	unavailable
Haiku 4.5	imcs21	test	10273975	symptom_265	10273975	0.004141	2.030260708881542	not_mentioned		not_mentioned	correct	ok	not_mentioned	released	unavailable
Haiku 4.5	imcs21	test	10273975	symptom_266	10273975	0.004141	2.030260708881542	not_mentioned		not_mentioned	correct	ok	not_mentioned	released	unavailable
Haiku 4.5	imcs21	test	10273975	symptom_267	10273975	0.004141	2.030260708881542	not_mentioned		not_mentioned	correct	ok	not_mentioned	released	unavailable
Haiku 4.5	imcs21	test	10273975	symptom_268	10273975	0.004141	2.030260708881542	not_mentioned		not_mentioned	correct	ok	not_mentioned	released	unavailable
Haiku 4.5	imcs21	test	10273975	symptom_269	10273975	0.004141	2.030260708881542	not_mentioned		not_mentioned	correct	ok	not_mentioned	released	unavailable
Haiku 4.5	imcs21	test	10273975	symptom_270	10273975	0.004141	2.030260708881542	not_mentioned		not_mentioned	correct	ok	not_mentioned	released	unavailable
Haiku 4.5	imcs21	test	10273975	symptom_271	10273975	0.004141	2.030260708881542	not_mentioned		not_mentioned	correct	ok	not_mentioned	released	unavailable
Haiku 4.5	imcs21	test	10273975	symptom_272	10273975	0.004141	2.030260708881542	not_mentioned		not_mentioned	correct	ok	not_mentioned	released	unavailable
Haiku 4.5	imcs21	test	10273975	symptom_273	10273975	0.004141	2.030260708881542	not_mentioned		not_mentioned	correct	ok	not_mentioned	released	unavailable
Haiku 4.5	imcs21	test	10273975	symptom_274	10273975	0.004141	2.030260708881542	not_mentioned		not_mentioned	correct	ok	not_mentioned	released	unavailable
Haiku 4.5	imcs21	test	10273975	symptom_275	10273975	0.004141	2.030260708881542	not_mentioned		not_mentioned	correct	ok	not_mentioned	released	unavailable
Haiku 4.5	imcs21	test	10273975	symptom_276	10273975	0.004141	2.030260708881542	not_mentioned		not_mentioned	correct	ok	not_mentioned	released	unavailable
Haiku 4.5	imcs21	test	10273975	symptom_277	10273975	0.004141	2.030260708881542	not_mentioned		not_mentioned	correct	ok	not_mentioned	released	unavailable
Haiku 4.5	imcs21	test	10273975	symptom_278	10273975	0.004141	2.030260708881542	not_mentioned		not_mentioned	correct	ok	not_mentioned	released	unavailable
Haiku 4.5	imcs21	test	10273975	symptom_279	10273975	0.004141	2.030260708881542	not_mentioned		not_mentioned	correct	ok	not_mentioned	released	unavailable
Haiku 4.5	imcs21	test	10273975	symptom_280	10273975	0.004141	2.030260708881542	not_mentioned		not_mentioned	correct	ok	not_mentioned	released	unavailable
Haiku 4.5	imcs21	test	10273975	symptom_281	10273975	0.004141	2.030260708881542	not_mentioned		not_mentioned	correct	ok	not_mentioned	released	unavailable
Haiku 4.5	imcs21	test	10273975	symptom_282	10273975	0.004141	2.030260708881542	not_mentioned		not_mentioned	correct	ok	not_mentioned	released	unavailable
Haiku 4.5	imcs21	test	10273975	symptom_283	10273975	0.004141	2.030260708881542	not_mentioned		not_mentioned	correct	ok	not_mentioned	released	unavailable
Haiku 4.5	imcs21	test	10273975	symptom_284	10273975	0.004141	2.030260708881542	not_mentioned		not_mentioned	correct	ok	not_mentioned	released	unavailable
Haiku 4.5	imcs21	test	10273975	symptom_285	10273975	0.004141	2.030260708881542	not_mentioned		not_mentioned	correct	ok	not_mentioned	released	unavailable
Haiku 4.5	imcs21	test	10273975	symptom_286	10273975	0.004141	2.030260708881542	not_mentioned		not_mentioned	correct	ok	not_mentioned	released	unavailable
Haiku 4.5	imcs21	test	10273975	symptom_287	10273975	0.004141	2.030260708881542	not_mentioned		not_mentioned	correct	ok	not_mentioned	released	unavailable
Haiku 4.5	imcs21	test	10273975	symptom_288	10273975	0.004141	2.030260708881542	not_mentioned		not_mentioned	correct	ok	not_mentioned	released	unavailable
Haiku 4.5	imcs21	test	10273975	symptom_289	10273975	0.004141	2.030260708881542	not_mentioned		not_mentioned	correct	ok	not_mentioned	released	unavailable
Haiku 4.5	imcs21	test	10273975	symptom_290	10273975	0.004141	2.030260708881542	not_mentioned		not_mentioned	correct	ok	not_mentioned	released	unavailable
Haiku 4.5	imcs21	test	10273975	symptom_291	10273975	0.004141	2.030260708881542	not_mentioned		not_mentioned	correct	ok	not_mentioned	released	unavailable
Haiku 4.5	imcs21	test	10273975	symptom_292	10273975	0.004141	2.030260708881542	not_mentioned		not_mentioned	correct	ok	not_mentioned	released	unavailable
Haiku 4.5	imcs21	test	10273975	symptom_293	10273975	0.004141	2.030260708881542	not_mentioned		not_mentioned	correct	ok	not_mentioned	released	unavailable
Haiku 4.5	imcs21	test	10273975	symptom_294	10273975	0.004141	2.030260708881542	not_mentioned		not_mentioned	correct	ok	not_mentioned	released	unavailable
Haiku 4.5	imcs21	test	10273975	symptom_295	10273975	0.004141	2.030260708881542	not_mentioned		not_mentioned	correct	ok	not_mentioned	released	unavailable
Haiku 4.5	imcs21	test	10273975	symptom_296	10273975	0.004141	2.030260708881542	not_mentioned		not_mentioned	correct	ok	not_mentioned	released	unavailable
Haiku 4.5	imcs21	test	10273975	symptom_297	10273975	0.004141	2.030260708881542	not_mentioned		not_mentioned	correct	ok	not_mentioned	released	unavailable
Haiku 4.5	imcs21	test	10273975	symptom_298	10273975	0.004141	2.030260708881542	not_mentioned		not_mentioned	correct	ok	not_mentioned	released	unavailable
Haiku 4.5	imcs21	test	10273975	symptom_299	10273975	0.004141	2.030260708881542	not_mentioned		not_mentioned	correct	ok	not_mentioned	released	unavailable
Haiku 4.5	imcs21	test	10273975	symptom_300	10273975	0.004141	2.030260708881542	not_mentioned		not_mentioned	correct	ok	not_mentioned	released	unavailable
Haiku 4.5	imcs21	test	10273975	symptom_301	10273975	0.004141	2.030260708881542	not_mentioned		not_mentioned	correct	ok	not_mentioned	released	unavailable
Haiku 4.5	imcs21	test	10273975	symptom_302	10273975	0.004141	2.030260708881542	not_mentioned		not_mentioned	correct	ok	not_mentioned	released	unavailable
Haiku 4.5	imcs21	test	10273975	symptom_303	10273975	0.004141	2.030260708881542	not_mentioned		not_mentioned	correct	ok	not_mentioned	released	unavailable
Haiku 4.5	imcs21	test	10273975	symptom_304	10273975	0.004141	2.030260708881542	not_mentioned		not_mentioned	correct	ok	not_mentioned	released	unavailable
Haiku 4.5	imcs21	test	10273975	symptom_305	10273975	0.004141	2.030260708881542	not_mentioned		not_mentioned	correct	ok	not_mentioned	released	unavailable
Haiku 4.5	imcs21	test	10273975	symptom_306	10273975	0.004141	2.030260708881542	not_mentioned		not_mentioned	correct	ok	not_mentioned	released	unavailable
Haiku 4.5	imcs21	test	10273975	symptom_307	10273975	0.004141	2.030260708881542	not_mentioned		not_mentioned	correct	ok	not_mentioned	released	unavailable
Haiku 4.5	imcs21	test	10273975	symptom_308	10273975	0.004141	2.030260708881542	not_mentioned		not_mentioned	correct	ok	not_mentioned	released	unavailable
Haiku 4.5	imcs21	test	10273975	symptom_309	10273975	0.004141	2.030260708881542	not_mentioned		not_mentioned	correct	ok	not_mentioned	released	unavailable
Haiku 4.5	imcs21	test	10273975	symptom_310	10273975	0.004141	2.030260708881542	not_mentioned		not_mentioned	correct	ok	not_mentioned	released	unavailable
Haiku 4.5	imcs21	test	10273975	symptom_311	10273975	0.004141	2.030260708881542	not_mentioned		not_mentioned	correct	ok	not_mentioned	released	unavailable
Haiku 4.5	imcs21	test	10273975	symptom_312	10273975	0.004141	2.030260708881542	not_mentioned		not_mentioned	correct	ok	not_mentioned	released	unavailable
Haiku 4.5	imcs21	test	10273975	symptom_313	10273975	0.004141	2.030260708881542	not_mentioned		not_mentioned	correct	ok	not_mentioned	released	unavailable
Haiku 4.5	imcs21	test	10273975	symptom_314	10273975	0.004141	2.030260708881542	not_mentioned		not_mentioned	correct	ok	not_mentioned	released	unavailable
Haiku 4.5	imcs21	test	10273975	symptom_315	10273975	0.004141	2.030260708881542	not_mentioned		not_mentioned	correct	ok	not_mentioned	released	unavailable
Haiku 4.5	imcs21	test	10273975	symptom_316	10273975	0.004141	2.030260708881542	not_mentioned		not_mentioned	correct	ok	not_mentioned	released	unavailable
Haiku 4.5	imcs21	test	10273975	symptom_317	10273975	0.004141	2.030260708881542	not_mentioned		not_mentioned	correct	ok	not_mentioned	released	unavailable
Haiku 4.5	imcs21	test	10273975	symptom_318	10273975	0.004141	2.030260708881542	not_mentioned		not_mentioned	correct	ok	not_mentioned	released	unavailable
Haiku 4.5	imcs21	test	10273975	symptom_319	10273975	0.004141	2.030260708881542	not_mentioned		not_mentioned	correct	ok	not_mentioned	released	unavailable
Haiku 4.5	imcs21	test	10273975	symptom_320	10273975	0.004141	2.030260708881542	not_mentioned		not_mentioned	correct	ok	not_mentioned	released	unavailable
Haiku 4.5	imcs21	test	10273975	symptom_321	10273975	0.004141	2.030260708881542	not_mentioned		not_mentioned	correct	ok	not_mentioned	released	unavailable
Haiku 4.5	imcs21	test	10273975	symptom_322	10273975	0.004141	2.030260708881542	not_mentioned		not_mentioned	correct	ok	not_mentioned	released	unavailable
Haiku 4.5	imcs21	test	10273975	symptom_323	10273975	0.004141	2.030260708881542	not_mentioned		not_mentioned	correct	ok	not_mentioned	released	unavailable
Haiku 4.5	imcs21	test	10273975	symptom_324	10273975	0.004141	2.030260708881542	not_mentioned		not_mentioned	correct	ok	not_mentioned	released	unavailable
Haiku 4.5	imcs21	test	10273975	symptom_325	10273975	0.004141	2.030260708881542	not_mentioned		not_mentioned	correct	ok	not_mentioned	released	unavailable
Haiku 4.5	imcs21	test	10273975	symptom_326	10273975	0.004141	2.030260708881542	not_mentioned		not_mentioned	correct	ok	not_mentioned	released	unavailable
Haiku 4.5	imcs21	test	10273975	symptom_327	10273975	0.004141	2.030260708881542	not_mentioned		not_mentioned	correct	ok	not_mentioned	released	unavailable
Haiku 4.5	imcs21	test	10273975	symptom_328	10273975	0.004141	2.030260708881542	not_mentioned		not_mentioned	correct	ok	not_mentioned	released	unavailable
Haiku 4.5	imcs21	test	10273975	symptom_329	10273975	0.004141	2.030260708881542	not_mentioned		not_mentioned	correct	ok	not_mentioned	released	unavailable
Haiku 4.5	imcs21	test	10273975	symptom_330	10273975	0.004141	2.030260708881542	not_mentioned		not_mentioned	correct	ok	not_mentioned	released	unavailable
Haiku 4.5	imcs21	test	10274372	symptom_000	10274372	0.003689	1.5310943329241127	uncertain	0.45	uncertain	correct	ok	uncertain	released	reported_percentage
Haiku 4.5	imcs21	test	10274372	symptom_001	10274372	0.003689	1.5310943329241127	uncertain	0.45	uncertain	correct	ok	uncertain	released	reported_percentage
Haiku 4.5	imcs21	test	10274372	symptom_002	10274372	0.003689	1.5310943329241127	not_mentioned		not_mentioned	correct	ok	not_mentioned	released	unavailable
Haiku 4.5	imcs21	test	10274372	symptom_003	10274372	0.003689	1.5310943329241127	uncertain	0.45	uncertain	correct	ok	uncertain	released	reported_percentage
Haiku 4.5	imcs21	test	10274372	symptom_004	10274372	0.003689	1.5310943329241127	uncertain	0.55	negative	incorrect	ok	negative	released	reported_percentage
Haiku 4.5	imcs21	test	10274372	symptom_005	10274372	0.003689	1.5310943329241127	not_mentioned		not_mentioned	correct	ok	not_mentioned	released	unavailable
Haiku 4.5	imcs21	test	10274372	symptom_006	10274372	0.003689	1.5310943329241127	not_mentioned		not_mentioned	correct	ok	not_mentioned	released	unavailable
Haiku 4.5	imcs21	test	10274372	symptom_007	10274372	0.003689	1.5310943329241127	not_mentioned		not_mentioned	correct	ok	not_mentioned	released	unavailable
Haiku 4.5	imcs21	test	10274372	symptom_008	10274372	0.003689	1.5310943329241127	not_mentioned		not_mentioned	correct	ok	not_mentioned	released	unavailable
Haiku 4.5	imcs21	test	10274372	symptom_009	10274372	0.003689	1.5310943329241127	not_mentioned		not_mentioned	correct	ok	not_mentioned	released	unavailable
Haiku 4.5	imcs21	test	10274372	symptom_010	10274372	0.003689	1.5310943329241127	uncertain	0.6	uncertain	correct	ok	uncertain	released	reported_percentage
Haiku 4.5	imcs21	test	10274372	symptom_011	10274372	0.003689	1.5310943329241127	not_mentioned		not_mentioned	correct	ok	not_mentioned	released	unavailable
Haiku 4.5	imcs21	test	10274372	symptom_012	10274372	0.003689	1.5310943329241127	not_mentioned		not_mentioned	correct	ok	not_mentioned	released	unavailable
Haiku 4.5	imcs21	test	10274372	symptom_013	10274372	0.003689	1.5310943329241127	not_mentioned		not_mentioned	correct	ok	not_mentioned	released	unavailable
Haiku 4.5	imcs21	test	10274372	symptom_014	10274372	0.003689	1.5310943329241127	not_mentioned		not_mentioned	correct	ok	not_mentioned	released	unavailable
Haiku 4.5	imcs21	test	10274372	symptom_015	10274372	0.003689	1.5310943329241127	not_mentioned		not_mentioned	correct	ok	not_mentioned	released	unavailable
Haiku 4.5	imcs21	test	10274372	symptom_016	10274372	0.003689	1.5310943329241127	not_mentioned		not_mentioned	correct	ok	not_mentioned	released	unavailable
Haiku 4.5	imcs21	test	10274372	symptom_017	10274372	0.003689	1.5310943329241127	not_mentioned		not_mentioned	correct	ok	not_mentioned	released	unavailable
Haiku 4.5	imcs21	test	10274372	symptom_018	10274372	0.003689	1.5310943329241127	not_mentioned		not_mentioned	correct	ok	not_mentioned	released	unavailable
Haiku 4.5	imcs21	test	10274372	symptom_019	10274372	0.003689	1.5310943329241127	not_mentioned		not_mentioned	correct	ok	not_mentioned	released	unavailable
Haiku 4.5	imcs21	test	10274372	symptom_020	10274372	0.003689	1.5310943329241127	not_mentioned		not_mentioned	correct	ok	not_mentioned	released	unavailable
Haiku 4.5	imcs21	test	10274372	symptom_021	10274372	0.003689	1.5310943329241127	not_mentioned		not_mentioned	correct	ok	not_mentioned	released	unavailable
Haiku 4.5	imcs21	test	10274372	symptom_022	10274372	0.003689	1.5310943329241127	not_mentioned		not_mentioned	correct	ok	not_mentioned	released	unavailable
Haiku 4.5	imcs21	test	10274372	symptom_023	10274372	0.003689	1.5310943329241127	not_mentioned		not_mentioned	correct	ok	not_mentioned	released	unavailable
Haiku 4.5	imcs21	test	10274372	symptom_024	10274372	0.003689	1.5310943329241127	not_mentioned		not_mentioned	correct	ok	not_mentioned	released	unavailable
Haiku 4.5	imcs21	test	10274372	symptom_025	10274372	0.003689	1.5310943329241127	not_mentioned		not_mentioned	correct	ok	not_mentioned	released	unavailable
Haiku 4.5	imcs21	test	10274372	symptom_026	10274372	0.003689	1.5310943329241127	not_mentioned		not_mentioned	correct	ok	not_mentioned	released	unavailable
Haiku 4.5	imcs21	test	10274372	symptom_027	10274372	0.003689	1.5310943329241127	not_mentioned		not_mentioned	correct	ok	not_mentioned	released	unavailable
Haiku 4.5	imcs21	test	10274372	symptom_028	10274372	0.003689	1.5310943329241127	not_mentioned		not_mentioned	correct	ok	not_mentioned	released	unavailable
Haiku 4.5	imcs21	test	10274372	symptom_029	10274372	0.003689	1.5310943329241127	not_mentioned		not_mentioned	correct	ok	not_mentioned	released	unavailable
Haiku 4.5	imcs21	test	10274372	symptom_030	10274372	0.003689	1.5310943329241127	not_mentioned		not_mentioned	correct	ok	not_mentioned	released	unavailable
Haiku 4.5	imcs21	test	10274372	symptom_031	10274372	0.003689	1.5310943329241127	not_mentioned		not_mentioned	correct	ok	not_mentioned	released	unavailable
Haiku 4.5	imcs21	test	10274372	symptom_032	10274372	0.003689	1.5310943329241127	not_mentioned		not_mentioned	correct	ok	not_mentioned	released	unavailable
Haiku 4.5	imcs21	test	10274372	symptom_033	10274372	0.003689	1.5310943329241127	not_mentioned		not_mentioned	correct	ok	not_mentioned	released	unavailable
Haiku 4.5	imcs21	test	10274372	symptom_034	10274372	0.003689	1.5310943329241127	not_mentioned		not_mentioned	correct	ok	not_mentioned	released	unavailable
Haiku 4.5	imcs21	test	10274372	symptom_035	10274372	0.003689	1.5310943329241127	not_mentioned		not_mentioned	correct	ok	not_mentioned	released	unavailable
Haiku 4.5	imcs21	test	10274372	symptom_036	10274372	0.003689	1.5310943329241127	not_mentioned		not_mentioned	correct	ok	not_mentioned	released	unavailable
Haiku 4.5	imcs21	test	10274372	symptom_037	10274372	0.003689	1.5310943329241127	uncertain	0.65	uncertain	correct	ok	uncertain	released	reported_percentage
Haiku 4.5	imcs21	test	10274372	symptom_038	10274372	0.003689	1.5310943329241127	not_mentioned		not_mentioned	correct	ok	not_mentioned	released	unavailable
Haiku 4.5	imcs21	test	10274372	symptom_039	10274372	0.003689	1.5310943329241127	not_mentioned		not_mentioned	correct	ok	not_mentioned	released	unavailable
Haiku 4.5	imcs21	test	10274372	symptom_040	10274372	0.003689	1.5310943329241127	not_mentioned		not_mentioned	correct	ok	not_mentioned	released	unavailable
Haiku 4.5	imcs21	test	10274372	symptom_041	10274372	0.003689	1.5310943329241127	not_mentioned		not_mentioned	correct	ok	not_mentioned	released	unavailable
Haiku 4.5	imcs21	test	10274372	symptom_042	10274372	0.003689	1.5310943329241127	not_mentioned		not_mentioned	correct	ok	not_mentioned	released	unavailable
Haiku 4.5	imcs21	test	10274372	symptom_043	10274372	0.003689	1.5310943329241127	not_mentioned		not_mentioned	correct	ok	not_mentioned	released	unavailable
Haiku 4.5	imcs21	test	10274372	symptom_044	10274372	0.003689	1.5310943329241127	not_mentioned		not_mentioned	correct	ok	not_mentioned	released	unavailable
Haiku 4.5	imcs21	test	10274372	symptom_045	10274372	0.003689	1.5310943329241127	not_mentioned		not_mentioned	correct	ok	not_mentioned	released	unavailable
Haiku 4.5	imcs21	test	10274372	symptom_046	10274372	0.003689	1.5310943329241127	not_mentioned		not_mentioned	correct	ok	not_mentioned	released	unavailable
Haiku 4.5	imcs21	test	10274372	symptom_047	10274372	0.003689	1.5310943329241127	not_mentioned		not_mentioned	correct	ok	not_mentioned	released	unavailable
Haiku 4.5	imcs21	test	10274372	symptom_048	10274372	0.003689	1.5310943329241127	not_mentioned		not_mentioned	correct	ok	not_mentioned	released	unavailable
Haiku 4.5	imcs21	test	10274372	symptom_049	10274372	0.003689	1.5310943329241127	not_mentioned		not_mentioned	correct	ok	not_mentioned	released	unavailable
Haiku 4.5	imcs21	test	10274372	symptom_050	10274372	0.003689	1.5310943329241127	not_mentioned		not_mentioned	correct	ok	not_mentioned	released	unavailable
Haiku 4.5	imcs21	test	10274372	symptom_051	10274372	0.003689	1.5310943329241127	not_mentioned		not_mentioned	correct	ok	not_mentioned	released	unavailable
Haiku 4.5	imcs21	test	10274372	symptom_052	10274372	0.003689	1.5310943329241127	not_mentioned		not_mentioned	correct	ok	not_mentioned	released	unavailable
Haiku 4.5	imcs21	test	10274372	symptom_053	10274372	0.003689	1.5310943329241127	not_mentioned		not_mentioned	correct	ok	not_mentioned	released	unavailable
Haiku 4.5	imcs21	test	10274372	symptom_054	10274372	0.003689	1.5310943329241127	not_mentioned		not_mentioned	correct	ok	not_mentioned	released	unavailable
Haiku 4.5	imcs21	test	10274372	symptom_055	10274372	0.003689	1.5310943329241127	not_mentioned		not_mentioned	correct	ok	not_mentioned	released	unavailable
Haiku 4.5	imcs21	test	10274372	symptom_056	10274372	0.003689	1.5310943329241127	not_mentioned		not_mentioned	correct	ok	not_mentioned	released	unavailable
Haiku 4.5	imcs21	test	10274372	symptom_057	10274372	0.003689	1.5310943329241127	not_mentioned		not_mentioned	correct	ok	not_mentioned	released	unavailable
Haiku 4.5	imcs21	test	10274372	symptom_058	10274372	0.003689	1.5310943329241127	not_mentioned		not_mentioned	correct	ok	not_mentioned	released	unavailable
Haiku 4.5	imcs21	test	10274372	symptom_059	10274372	0.003689	1.5310943329241127	not_mentioned		not_mentioned	correct	ok	not_mentioned	released	unavailable
Haiku 4.5	imcs21	test	10274372	symptom_060	10274372	0.003689	1.5310943329241127	not_mentioned		not_mentioned	correct	ok	not_mentioned	released	unavailable
Haiku 4.5	imcs21	test	10274372	symptom_061	10274372	0.003689	1.5310943329241127	not_mentioned		not_mentioned	correct	ok	not_mentioned	released	unavailable
Haiku 4.5	imcs21	test	10274372	symptom_062	10274372	0.003689	1.5310943329241127	not_mentioned		not_mentioned	correct	ok	not_mentioned	released	unavailable
Haiku 4.5	imcs21	test	10274372	symptom_063	10274372	0.003689	1.5310943329241127	not_mentioned		not_mentioned	correct	ok	not_mentioned	released	unavailable
Haiku 4.5	imcs21	test	10274372	symptom_064	10274372	0.003689	1.5310943329241127	not_mentioned		not_mentioned	correct	ok	not_mentioned	released	unavailable
Haiku 4.5	imcs21	test	10274372	symptom_065	10274372	0.003689	1.5310943329241127	not_mentioned		not_mentioned	correct	ok	not_mentioned	released	unavailable
Haiku 4.5	imcs21	test	10274372	symptom_066	10274372	0.003689	1.5310943329241127	not_mentioned		not_mentioned	correct	ok	not_mentioned	released	unavailable
Haiku 4.5	imcs21	test	10274372	symptom_067	10274372	0.003689	1.5310943329241127	not_mentioned		not_mentioned	correct	ok	not_mentioned	released	unavailable
Haiku 4.5	imcs21	test	10274372	symptom_068	10274372	0.003689	1.5310943329241127	not_mentioned		not_mentioned	correct	ok	not_mentioned	released	unavailable
Haiku 4.5	imcs21	test	10274372	symptom_069	10274372	0.003689	1.5310943329241127	not_mentioned		not_mentioned	correct	ok	not_mentioned	released	unavailable
Haiku 4.5	imcs21	test	10274372	symptom_070	10274372	0.003689	1.5310943329241127	not_mentioned		not_mentioned	correct	ok	not_mentioned	released	unavailable
Haiku 4.5	imcs21	test	10274372	symptom_071	10274372	0.003689	1.5310943329241127	not_mentioned		not_mentioned	correct	ok	not_mentioned	released	unavailable
Haiku 4.5	imcs21	test	10274372	symptom_072	10274372	0.003689	1.5310943329241127	not_mentioned		not_mentioned	correct	ok	not_mentioned	released	unavailable
Haiku 4.5	imcs21	test	10274372	symptom_073	10274372	0.003689	1.5310943329241127	not_mentioned		not_mentioned	correct	ok	not_mentioned	released	unavailable
Haiku 4.5	imcs21	test	10274372	symptom_074	10274372	0.003689	1.5310943329241127	not_mentioned		not_mentioned	correct	ok	not_mentioned	released	unavailable
Haiku 4.5	imcs21	test	10274372	symptom_075	10274372	0.003689	1.5310943329241127	not_mentioned		not_mentioned	correct	ok	not_mentioned	released	unavailable
Haiku 4.5	imcs21	test	10274372	symptom_076	10274372	0.003689	1.5310943329241127	not_mentioned		not_mentioned	correct	ok	not_mentioned	released	unavailable
Haiku 4.5	imcs21	test	10274372	symptom_077	10274372	0.003689	1.5310943329241127	not_mentioned		not_mentioned	correct	ok	not_mentioned	released	unavailable
Haiku 4.5	imcs21	test	10274372	symptom_078	10274372	0.003689	1.5310943329241127	not_mentioned		not_mentioned	correct	ok	not_mentioned	released	unavailable
Haiku 4.5	imcs21	test	10274372	symptom_079	10274372	0.003689	1.5310943329241127	not_mentioned		not_mentioned	correct	ok	not_mentioned	released	unavailable
Haiku 4.5	imcs21	test	10274372	symptom_080	10274372	0.003689	1.5310943329241127	not_mentioned		not_mentioned	correct	ok	not_mentioned	released	unavailable
Haiku 4.5	imcs21	test	10274372	symptom_081	10274372	0.003689	1.5310943329241127	not_mentioned		not_mentioned	correct	ok	not_mentioned	released	unavailable
Haiku 4.5	imcs21	test	10274372	symptom_082	10274372	0.003689	1.5310943329241127	not_mentioned		not_mentioned	correct	ok	not_mentioned	released	unavailable
Haiku 4.5	imcs21	test	10274372	symptom_083	10274372	0.003689	1.5310943329241127	not_mentioned		not_mentioned	correct	ok	not_mentioned	released	unavailable
Haiku 4.5	imcs21	test	10274372	symptom_084	10274372	0.003689	1.5310943329241127	not_mentioned		not_mentioned	correct	ok	not_mentioned	released	unavailable
Haiku 4.5	imcs21	test	10274372	symptom_085	10274372	0.003689	1.5310943329241127	not_mentioned		not_mentioned	correct	ok	not_mentioned	released	unavailable
Haiku 4.5	imcs21	test	10274372	symptom_086	10274372	0.003689	1.5310943329241127	not_mentioned		not_mentioned	correct	ok	not_mentioned	released	unavailable
Haiku 4.5	imcs21	test	10274372	symptom_087	10274372	0.003689	1.5310943329241127	not_mentioned		not_mentioned	correct	ok	not_mentioned	released	unavailable
Haiku 4.5	imcs21	test	10274372	symptom_088	10274372	0.003689	1.5310943329241127	not_mentioned		not_mentioned	correct	ok	not_mentioned	released	unavailable
Haiku 4.5	imcs21	test	10274372	symptom_089	10274372	0.003689	1.5310943329241127	not_mentioned		not_mentioned	correct	ok	not_mentioned	released	unavailable
Haiku 4.5	imcs21	test	10274372	symptom_090	10274372	0.003689	1.5310943329241127	not_mentioned		not_mentioned	correct	ok	not_mentioned	released	unavailable
Haiku 4.5	imcs21	test	10274372	symptom_091	10274372	0.003689	1.5310943329241127	not_mentioned		not_mentioned	correct	ok	not_mentioned	released	unavailable
Haiku 4.5	imcs21	test	10274372	symptom_092	10274372	0.003689	1.5310943329241127	not_mentioned		not_mentioned	correct	ok	not_mentioned	released	unavailable
Haiku 4.5	imcs21	test	10274372	symptom_093	10274372	0.003689	1.5310943329241127	not_mentioned		not_mentioned	correct	ok	not_mentioned	released	unavailable
Haiku 4.5	imcs21	test	10274372	symptom_094	10274372	0.003689	1.5310943329241127	not_mentioned		not_mentioned	correct	ok	not_mentioned	released	unavailable
Haiku 4.5	imcs21	test	10274372	symptom_095	10274372	0.003689	1.5310943329241127	not_mentioned		not_mentioned	correct	ok	not_mentioned	released	unavailable
Haiku 4.5	imcs21	test	10274372	symptom_096	10274372	0.003689	1.5310943329241127	not_mentioned		not_mentioned	correct	ok	not_mentioned	released	unavailable
Haiku 4.5	imcs21	test	10274372	symptom_097	10274372	0.003689	1.5310943329241127	not_mentioned		not_mentioned	correct	ok	not_mentioned	released	unavailable
Haiku 4.5	imcs21	test	10274372	symptom_098	10274372	0.003689	1.5310943329241127	not_mentioned		not_mentioned	correct	ok	not_mentioned	released	unavailable
Haiku 4.5	imcs21	test	10274372	symptom_099	10274372	0.003689	1.5310943329241127	not_mentioned		not_mentioned	correct	ok	not_mentioned	released	unavailable
Haiku 4.5	imcs21	test	10274372	symptom_100	10274372	0.003689	1.5310943329241127	not_mentioned		not_mentioned	correct	ok	not_mentioned	released	unavailable
Haiku 4.5	imcs21	test	10274372	symptom_101	10274372	0.003689	1.5310943329241127	not_mentioned		not_mentioned	correct	ok	not_mentioned	released	unavailable
Haiku 4.5	imcs21	test	10274372	symptom_102	10274372	0.003689	1.5310943329241127	not_mentioned		not_mentioned	correct	ok	not_mentioned	released	unavailable
Haiku 4.5	imcs21	test	10274372	symptom_103	10274372	0.003689	1.5310943329241127	not_mentioned		not_mentioned	correct	ok	not_mentioned	released	unavailable
Haiku 4.5	imcs21	test	10274372	symptom_104	10274372	0.003689	1.5310943329241127	not_mentioned		not_mentioned	correct	ok	not_mentioned	released	unavailable
Haiku 4.5	imcs21	test	10274372	symptom_105	10274372	0.003689	1.5310943329241127	not_mentioned		not_mentioned	correct	ok	not_mentioned	released	unavailable
Haiku 4.5	imcs21	test	10274372	symptom_106	10274372	0.003689	1.5310943329241127	not_mentioned		not_mentioned	correct	ok	not_mentioned	released	unavailable
Haiku 4.5	imcs21	test	10274372	symptom_107	10274372	0.003689	1.5310943329241127	not_mentioned		not_mentioned	correct	ok	not_mentioned	released	unavailable
Haiku 4.5	imcs21	test	10274372	symptom_108	10274372	0.003689	1.5310943329241127	not_mentioned		not_mentioned	correct	ok	not_mentioned	released	unavailable
Haiku 4.5	imcs21	test	10274372	symptom_109	10274372	0.003689	1.5310943329241127	not_mentioned		not_mentioned	correct	ok	not_mentioned	released	unavailable
Haiku 4.5	imcs21	test	10274372	symptom_110	10274372	0.003689	1.5310943329241127	not_mentioned		not_mentioned	correct	ok	not_mentioned	released	unavailable
Haiku 4.5	imcs21	test	10274372	symptom_111	10274372	0.003689	1.5310943329241127	not_mentioned		not_mentioned	correct	ok	not_mentioned	released	unavailable
Haiku 4.5	imcs21	test	10274372	symptom_112	10274372	0.003689	1.5310943329241127	not_mentioned		not_mentioned	correct	ok	not_mentioned	released	unavailable
Haiku 4.5	imcs21	test	10274372	symptom_113	10274372	0.003689	1.5310943329241127	not_mentioned		not_mentioned	correct	ok	not_mentioned	released	unavailable
Haiku 4.5	imcs21	test	10274372	symptom_114	10274372	0.003689	1.5310943329241127	not_mentioned		not_mentioned	correct	ok	not_mentioned	released	unavailable
Haiku 4.5	imcs21	test	10274372	symptom_115	10274372	0.003689	1.5310943329241127	not_mentioned		not_mentioned	correct	ok	not_mentioned	released	unavailable
Haiku 4.5	imcs21	test	10274372	symptom_116	10274372	0.003689	1.5310943329241127	not_mentioned		not_mentioned	correct	ok	not_mentioned	released	unavailable
Haiku 4.5	imcs21	test	10274372	symptom_117	10274372	0.003689	1.5310943329241127	not_mentioned		not_mentioned	correct	ok	not_mentioned	released	unavailable
Haiku 4.5	imcs21	test	10274372	symptom_118	10274372	0.003689	1.5310943329241127	not_mentioned		not_mentioned	correct	ok	not_mentioned	released	unavailable
Haiku 4.5	imcs21	test	10274372	symptom_119	10274372	0.003689	1.5310943329241127	not_mentioned		not_mentioned	correct	ok	not_mentioned	released	unavailable
Haiku 4.5	imcs21	test	10274372	symptom_120	10274372	0.003689	1.5310943329241127	not_mentioned		not_mentioned	correct	ok	not_mentioned	released	unavailable
Haiku 4.5	imcs21	test	10274372	symptom_121	10274372	0.003689	1.5310943329241127	not_mentioned		not_mentioned	correct	ok	not_mentioned	released	unavailable
Haiku 4.5	imcs21	test	10274372	symptom_122	10274372	0.003689	1.5310943329241127	not_mentioned		not_mentioned	correct	ok	not_mentioned	released	unavailable
Haiku 4.5	imcs21	test	10274372	symptom_123	10274372	0.003689	1.5310943329241127	not_mentioned		not_mentioned	correct	ok	not_mentioned	released	unavailable
Haiku 4.5	imcs21	test	10274372	symptom_124	10274372	0.003689	1.5310943329241127	not_mentioned		not_mentioned	correct	ok	not_mentioned	released	unavailable
Haiku 4.5	imcs21	test	10274372	symptom_125	10274372	0.003689	1.5310943329241127	not_mentioned		not_mentioned	correct	ok	not_mentioned	released	unavailable
Haiku 4.5	imcs21	test	10274372	symptom_126	10274372	0.003689	1.5310943329241127	not_mentioned		not_mentioned	correct	ok	not_mentioned	released	unavailable
Haiku 4.5	imcs21	test	10274372	symptom_127	10274372	0.003689	1.5310943329241127	not_mentioned		not_mentioned	correct	ok	not_mentioned	released	unavailable
Haiku 4.5	imcs21	test	10274372	symptom_128	10274372	0.003689	1.5310943329241127	not_mentioned		not_mentioned	correct	ok	not_mentioned	released	unavailable
Haiku 4.5	imcs21	test	10274372	symptom_129	10274372	0.003689	1.5310943329241127	not_mentioned		not_mentioned	correct	ok	not_mentioned	released	unavailable
Haiku 4.5	imcs21	test	10274372	symptom_130	10274372	0.003689	1.5310943329241127	not_mentioned		not_mentioned	correct	ok	not_mentioned	released	unavailable
Haiku 4.5	imcs21	test	10274372	symptom_131	10274372	0.003689	1.5310943329241127	not_mentioned		not_mentioned	correct	ok	not_mentioned	released	unavailable
Haiku 4.5	imcs21	test	10274372	symptom_132	10274372	0.003689	1.5310943329241127	not_mentioned		not_mentioned	correct	ok	not_mentioned	released	unavailable
Haiku 4.5	imcs21	test	10274372	symptom_133	10274372	0.003689	1.5310943329241127	not_mentioned		not_mentioned	correct	ok	not_mentioned	released	unavailable
Haiku 4.5	imcs21	test	10274372	symptom_134	10274372	0.003689	1.5310943329241127	not_mentioned		not_mentioned	correct	ok	not_mentioned	released	unavailable
Haiku 4.5	imcs21	test	10274372	symptom_135	10274372	0.003689	1.5310943329241127	not_mentioned		not_mentioned	correct	ok	not_mentioned	released	unavailable
Haiku 4.5	imcs21	test	10274372	symptom_136	10274372	0.003689	1.5310943329241127	not_mentioned		not_mentioned	correct	ok	not_mentioned	released	unavailable
Haiku 4.5	imcs21	test	10274372	symptom_137	10274372	0.003689	1.5310943329241127	not_mentioned		not_mentioned	correct	ok	not_mentioned	released	unavailable
Haiku 4.5	imcs21	test	10274372	symptom_138	10274372	0.003689	1.5310943329241127	not_mentioned		not_mentioned	correct	ok	not_mentioned	released	unavailable
Haiku 4.5	imcs21	test	10274372	symptom_139	10274372	0.003689	1.5310943329241127	not_mentioned		not_mentioned	correct	ok	not_mentioned	released	unavailable
Haiku 4.5	imcs21	test	10274372	symptom_140	10274372	0.003689	1.5310943329241127	not_mentioned		not_mentioned	correct	ok	not_mentioned	released	unavailable
Haiku 4.5	imcs21	test	10274372	symptom_141	10274372	0.003689	1.5310943329241127	not_mentioned		not_mentioned	correct	ok	not_mentioned	released	unavailable
Haiku 4.5	imcs21	test	10274372	symptom_142	10274372	0.003689	1.5310943329241127	not_mentioned		not_mentioned	correct	ok	not_mentioned	released	unavailable
Haiku 4.5	imcs21	test	10274372	symptom_143	10274372	0.003689	1.5310943329241127	not_mentioned		not_mentioned	correct	ok	not_mentioned	released	unavailable
Haiku 4.5	imcs21	test	10274372	symptom_144	10274372	0.003689	1.5310943329241127	not_mentioned		not_mentioned	correct	ok	not_mentioned	released	unavailable
Haiku 4.5	imcs21	test	10274372	symptom_145	10274372	0.003689	1.5310943329241127	not_mentioned		not_mentioned	correct	ok	not_mentioned	released	unavailable
Haiku 4.5	imcs21	test	10274372	symptom_146	10274372	0.003689	1.5310943329241127	not_mentioned		not_mentioned	correct	ok	not_mentioned	released	unavailable
Haiku 4.5	imcs21	test	10274372	symptom_147	10274372	0.003689	1.5310943329241127	not_mentioned		not_mentioned	correct	ok	not_mentioned	released	unavailable
Haiku 4.5	imcs21	test	10274372	symptom_148	10274372	0.003689	1.5310943329241127	not_mentioned		not_mentioned	correct	ok	not_mentioned	released	unavailable
Haiku 4.5	imcs21	test	10274372	symptom_149	10274372	0.003689	1.5310943329241127	not_mentioned		not_mentioned	correct	ok	not_mentioned	released	unavailable
Haiku 4.5	imcs21	test	10274372	symptom_150	10274372	0.003689	1.5310943329241127	not_mentioned		not_mentioned	correct	ok	not_mentioned	released	unavailable
Haiku 4.5	imcs21	test	10274372	symptom_151	10274372	0.003689	1.5310943329241127	not_mentioned		not_mentioned	correct	ok	not_mentioned	released	unavailable
Haiku 4.5	imcs21	test	10274372	symptom_152	10274372	0.003689	1.5310943329241127	not_mentioned		not_mentioned	correct	ok	not_mentioned	released	unavailable
Haiku 4.5	imcs21	test	10274372	symptom_153	10274372	0.003689	1.5310943329241127	not_mentioned		not_mentioned	correct	ok	not_mentioned	released	unavailable
Haiku 4.5	imcs21	test	10274372	symptom_154	10274372	0.003689	1.5310943329241127	not_mentioned		not_mentioned	correct	ok	not_mentioned	released	unavailable
Haiku 4.5	imcs21	test	10274372	symptom_155	10274372	0.003689	1.5310943329241127	not_mentioned		not_mentioned	correct	ok	not_mentioned	released	unavailable
Haiku 4.5	imcs21	test	10274372	symptom_156	10274372	0.003689	1.5310943329241127	not_mentioned		not_mentioned	correct	ok	not_mentioned	released	unavailable
Haiku 4.5	imcs21	test	10274372	symptom_157	10274372	0.003689	1.5310943329241127	not_mentioned		not_mentioned	correct	ok	not_mentioned	released	unavailable
Haiku 4.5	imcs21	test	10274372	symptom_158	10274372	0.003689	1.5310943329241127	not_mentioned		not_mentioned	correct	ok	not_mentioned	released	unavailable
Haiku 4.5	imcs21	test	10274372	symptom_159	10274372	0.003689	1.5310943329241127	not_mentioned		not_mentioned	correct	ok	not_mentioned	released	unavailable
Haiku 4.5	imcs21	test	10274372	symptom_160	10274372	0.003689	1.5310943329241127	not_mentioned		not_mentioned	correct	ok	not_mentioned	released	unavailable
Haiku 4.5	imcs21	test	10274372	symptom_161	10274372	0.003689	1.5310943329241127	not_mentioned		not_mentioned	correct	ok	not_mentioned	released	unavailable
Haiku 4.5	imcs21	test	10274372	symptom_162	10274372	0.003689	1.5310943329241127	not_mentioned		not_mentioned	correct	ok	not_mentioned	released	unavailable
Haiku 4.5	imcs21	test	10274372	symptom_163	10274372	0.003689	1.5310943329241127	not_mentioned		not_mentioned	correct	ok	not_mentioned	released	unavailable
Haiku 4.5	imcs21	test	10274372	symptom_164	10274372	0.003689	1.5310943329241127	not_mentioned		not_mentioned	correct	ok	not_mentioned	released	unavailable
Haiku 4.5	imcs21	test	10274372	symptom_165	10274372	0.003689	1.5310943329241127	not_mentioned		not_mentioned	correct	ok	not_mentioned	released	unavailable
Haiku 4.5	imcs21	test	10274372	symptom_166	10274372	0.003689	1.5310943329241127	not_mentioned		not_mentioned	correct	ok	not_mentioned	released	unavailable
Haiku 4.5	imcs21	test	10274372	symptom_167	10274372	0.003689	1.5310943329241127	not_mentioned		not_mentioned	correct	ok	not_mentioned	released	unavailable
Haiku 4.5	imcs21	test	10274372	symptom_168	10274372	0.003689	1.5310943329241127	not_mentioned		not_mentioned	correct	ok	not_mentioned	released	unavailable
Haiku 4.5	imcs21	test	10274372	symptom_169	10274372	0.003689	1.5310943329241127	not_mentioned		not_mentioned	correct	ok	not_mentioned	released	unavailable
Haiku 4.5	imcs21	test	10274372	symptom_170	10274372	0.003689	1.5310943329241127	not_mentioned		not_mentioned	correct	ok	not_mentioned	released	unavailable
Haiku 4.5	imcs21	test	10274372	symptom_171	10274372	0.003689	1.5310943329241127	not_mentioned		not_mentioned	correct	ok	not_mentioned	released	unavailable
Haiku 4.5	imcs21	test	10274372	symptom_172	10274372	0.003689	1.5310943329241127	not_mentioned		not_mentioned	correct	ok	not_mentioned	released	unavailable
Haiku 4.5	imcs21	test	10274372	symptom_173	10274372	0.003689	1.5310943329241127	not_mentioned		not_mentioned	correct	ok	not_mentioned	released	unavailable
Haiku 4.5	imcs21	test	10274372	symptom_174	10274372	0.003689	1.5310943329241127	not_mentioned		not_mentioned	correct	ok	not_mentioned	released	unavailable
Haiku 4.5	imcs21	test	10274372	symptom_175	10274372	0.003689	1.5310943329241127	not_mentioned		not_mentioned	correct	ok	not_mentioned	released	unavailable
Haiku 4.5	imcs21	test	10274372	symptom_176	10274372	0.003689	1.5310943329241127	not_mentioned		not_mentioned	correct	ok	not_mentioned	released	unavailable
Haiku 4.5	imcs21	test	10274372	symptom_177	10274372	0.003689	1.5310943329241127	not_mentioned		not_mentioned	correct	ok	not_mentioned	released	unavailable
Haiku 4.5	imcs21	test	10274372	symptom_178	10274372	0.003689	1.5310943329241127	not_mentioned		not_mentioned	correct	ok	not_mentioned	released	unavailable
Haiku 4.5	imcs21	test	10274372	symptom_179	10274372	0.003689	1.5310943329241127	not_mentioned		not_mentioned	correct	ok	not_mentioned	released	unavailable
Haiku 4.5	imcs21	test	10274372	symptom_180	10274372	0.003689	1.5310943329241127	not_mentioned		not_mentioned	correct	ok	not_mentioned	released	unavailable
Haiku 4.5	imcs21	test	10274372	symptom_181	10274372	0.003689	1.5310943329241127	not_mentioned		not_mentioned	correct	ok	not_mentioned	released	unavailable
Haiku 4.5	imcs21	test	10274372	symptom_182	10274372	0.003689	1.5310943329241127	not_mentioned		not_mentioned	correct	ok	not_mentioned	released	unavailable
Haiku 4.5	imcs21	test	10274372	symptom_183	10274372	0.003689	1.5310943329241127	not_mentioned		not_mentioned	correct	ok	not_mentioned	released	unavailable
Haiku 4.5	imcs21	test	10274372	symptom_184	10274372	0.003689	1.5310943329241127	not_mentioned		not_mentioned	correct	ok	not_mentioned	released	unavailable
Haiku 4.5	imcs21	test	10274372	symptom_185	10274372	0.003689	1.5310943329241127	not_mentioned		not_mentioned	correct	ok	not_mentioned	released	unavailable
Haiku 4.5	imcs21	test	10274372	symptom_186	10274372	0.003689	1.5310943329241127	not_mentioned		not_mentioned	correct	ok	not_mentioned	released	unavailable
Haiku 4.5	imcs21	test	10274372	symptom_187	10274372	0.003689	1.5310943329241127	not_mentioned		not_mentioned	correct	ok	not_mentioned	released	unavailable
Haiku 4.5	imcs21	test	10274372	symptom_188	10274372	0.003689	1.5310943329241127	not_mentioned		not_mentioned	correct	ok	not_mentioned	released	unavailable
Haiku 4.5	imcs21	test	10274372	symptom_189	10274372	0.003689	1.5310943329241127	not_mentioned		not_mentioned	correct	ok	not_mentioned	released	unavailable
Haiku 4.5	imcs21	test	10274372	symptom_190	10274372	0.003689	1.5310943329241127	not_mentioned		not_mentioned	correct	ok	not_mentioned	released	unavailable
Haiku 4.5	imcs21	test	10274372	symptom_191	10274372	0.003689	1.5310943329241127	not_mentioned		not_mentioned	correct	ok	not_mentioned	released	unavailable
Haiku 4.5	imcs21	test	10274372	symptom_192	10274372	0.003689	1.5310943329241127	not_mentioned		not_mentioned	correct	ok	not_mentioned	released	unavailable
Haiku 4.5	imcs21	test	10274372	symptom_193	10274372	0.003689	1.5310943329241127	not_mentioned		not_mentioned	correct	ok	not_mentioned	released	unavailable
Haiku 4.5	imcs21	test	10274372	symptom_194	10274372	0.003689	1.5310943329241127	not_mentioned		not_mentioned	correct	ok	not_mentioned	released	unavailable
Haiku 4.5	imcs21	test	10274372	symptom_195	10274372	0.003689	1.5310943329241127	not_mentioned		not_mentioned	correct	ok	not_mentioned	released	unavailable
Haiku 4.5	imcs21	test	10274372	symptom_196	10274372	0.003689	1.5310943329241127	not_mentioned		not_mentioned	correct	ok	not_mentioned	released	unavailable
Haiku 4.5	imcs21	test	10274372	symptom_197	10274372	0.003689	1.5310943329241127	not_mentioned		not_mentioned	correct	ok	not_mentioned	released	unavailable
Haiku 4.5	imcs21	test	10274372	symptom_198	10274372	0.003689	1.5310943329241127	not_mentioned		not_mentioned	correct	ok	not_mentioned	released	unavailable
Haiku 4.5	imcs21	test	10274372	symptom_199	10274372	0.003689	1.5310943329241127	not_mentioned		not_mentioned	correct	ok	not_mentioned	released	unavailable
Haiku 4.5	imcs21	test	10274372	symptom_200	10274372	0.003689	1.5310943329241127	not_mentioned		not_mentioned	correct	ok	not_mentioned	released	unavailable
Haiku 4.5	imcs21	test	10274372	symptom_201	10274372	0.003689	1.5310943329241127	not_mentioned		not_mentioned	correct	ok	not_mentioned	released	unavailable
Haiku 4.5	imcs21	test	10274372	symptom_202	10274372	0.003689	1.5310943329241127	not_mentioned		not_mentioned	correct	ok	not_mentioned	released	unavailable
Haiku 4.5	imcs21	test	10274372	symptom_203	10274372	0.003689	1.5310943329241127	not_mentioned		not_mentioned	correct	ok	not_mentioned	released	unavailable
Haiku 4.5	imcs21	test	10274372	symptom_204	10274372	0.003689	1.5310943329241127	not_mentioned		not_mentioned	correct	ok	not_mentioned	released	unavailable
Haiku 4.5	imcs21	test	10274372	symptom_205	10274372	0.003689	1.5310943329241127	not_mentioned		not_mentioned	correct	ok	not_mentioned	released	unavailable
Haiku 4.5	imcs21	test	10274372	symptom_206	10274372	0.003689	1.5310943329241127	not_mentioned		not_mentioned	correct	ok	not_mentioned	released	unavailable
Haiku 4.5	imcs21	test	10274372	symptom_207	10274372	0.003689	1.5310943329241127	not_mentioned		not_mentioned	correct	ok	not_mentioned	released	unavailable
Haiku 4.5	imcs21	test	10274372	symptom_208	10274372	0.003689	1.5310943329241127	not_mentioned		not_mentioned	correct	ok	not_mentioned	released	unavailable
Haiku 4.5	imcs21	test	10274372	symptom_209	10274372	0.003689	1.5310943329241127	not_mentioned		not_mentioned	correct	ok	not_mentioned	released	unavailable
Haiku 4.5	imcs21	test	10274372	symptom_210	10274372	0.003689	1.5310943329241127	not_mentioned		not_mentioned	correct	ok	not_mentioned	released	unavailable
Haiku 4.5	imcs21	test	10274372	symptom_211	10274372	0.003689	1.5310943329241127	not_mentioned		not_mentioned	correct	ok	not_mentioned	released	unavailable
Haiku 4.5	imcs21	test	10274372	symptom_212	10274372	0.003689	1.5310943329241127	not_mentioned		not_mentioned	correct	ok	not_mentioned	released	unavailable
Haiku 4.5	imcs21	test	10274372	symptom_213	10274372	0.003689	1.5310943329241127	not_mentioned		not_mentioned	correct	ok	not_mentioned	released	unavailable
Haiku 4.5	imcs21	test	10274372	symptom_214	10274372	0.003689	1.5310943329241127	not_mentioned		not_mentioned	correct	ok	not_mentioned	released	unavailable
Haiku 4.5	imcs21	test	10274372	symptom_215	10274372	0.003689	1.5310943329241127	not_mentioned		not_mentioned	correct	ok	not_mentioned	released	unavailable
Haiku 4.5	imcs21	test	10274372	symptom_216	10274372	0.003689	1.5310943329241127	not_mentioned		not_mentioned	correct	ok	not_mentioned	released	unavailable
Haiku 4.5	imcs21	test	10274372	symptom_217	10274372	0.003689	1.5310943329241127	not_mentioned		not_mentioned	correct	ok	not_mentioned	released	unavailable
Haiku 4.5	imcs21	test	10274372	symptom_218	10274372	0.003689	1.5310943329241127	not_mentioned		not_mentioned	correct	ok	not_mentioned	released	unavailable
Haiku 4.5	imcs21	test	10274372	symptom_219	10274372	0.003689	1.5310943329241127	not_mentioned		not_mentioned	correct	ok	not_mentioned	released	unavailable
Haiku 4.5	imcs21	test	10274372	symptom_220	10274372	0.003689	1.5310943329241127	not_mentioned		not_mentioned	correct	ok	not_mentioned	released	unavailable
Haiku 4.5	imcs21	test	10274372	symptom_221	10274372	0.003689	1.5310943329241127	not_mentioned		not_mentioned	correct	ok	not_mentioned	released	unavailable
Haiku 4.5	imcs21	test	10274372	symptom_222	10274372	0.003689	1.5310943329241127	not_mentioned		not_mentioned	correct	ok	not_mentioned	released	unavailable
Haiku 4.5	imcs21	test	10274372	symptom_223	10274372	0.003689	1.5310943329241127	not_mentioned		not_mentioned	correct	ok	not_mentioned	released	unavailable
Haiku 4.5	imcs21	test	10274372	symptom_224	10274372	0.003689	1.5310943329241127	not_mentioned		not_mentioned	correct	ok	not_mentioned	released	unavailable
Haiku 4.5	imcs21	test	10274372	symptom_225	10274372	0.003689	1.5310943329241127	not_mentioned		not_mentioned	correct	ok	not_mentioned	released	unavailable
Haiku 4.5	imcs21	test	10274372	symptom_226	10274372	0.003689	1.5310943329241127	not_mentioned		not_mentioned	correct	ok	not_mentioned	released	unavailable
Haiku 4.5	imcs21	test	10274372	symptom_227	10274372	0.003689	1.5310943329241127	not_mentioned		not_mentioned	correct	ok	not_mentioned	released	unavailable
Haiku 4.5	imcs21	test	10274372	symptom_228	10274372	0.003689	1.5310943329241127	not_mentioned		not_mentioned	correct	ok	not_mentioned	released	unavailable
Haiku 4.5	imcs21	test	10274372	symptom_229	10274372	0.003689	1.5310943329241127	not_mentioned		not_mentioned	correct	ok	not_mentioned	released	unavailable
Haiku 4.5	imcs21	test	10274372	symptom_230	10274372	0.003689	1.5310943329241127	not_mentioned		not_mentioned	correct	ok	not_mentioned	released	unavailable
Haiku 4.5	imcs21	test	10274372	symptom_231	10274372	0.003689	1.5310943329241127	not_mentioned		not_mentioned	correct	ok	not_mentioned	released	unavailable
Haiku 4.5	imcs21	test	10274372	symptom_232	10274372	0.003689	1.5310943329241127	not_mentioned		not_mentioned	correct	ok	not_mentioned	released	unavailable
Haiku 4.5	imcs21	test	10274372	symptom_233	10274372	0.003689	1.5310943329241127	not_mentioned		not_mentioned	correct	ok	not_mentioned	released	unavailable
Haiku 4.5	imcs21	test	10274372	symptom_234	10274372	0.003689	1.5310943329241127	not_mentioned		not_mentioned	correct	ok	not_mentioned	released	unavailable
Haiku 4.5	imcs21	test	10274372	symptom_235	10274372	0.003689	1.5310943329241127	not_mentioned		not_mentioned	correct	ok	not_mentioned	released	unavailable
Haiku 4.5	imcs21	test	10274372	symptom_236	10274372	0.003689	1.5310943329241127	not_mentioned		not_mentioned	correct	ok	not_mentioned	released	unavailable
Haiku 4.5	imcs21	test	10274372	symptom_237	10274372	0.003689	1.5310943329241127	not_mentioned		not_mentioned	correct	ok	not_mentioned	released	unavailable
Haiku 4.5	imcs21	test	10274372	symptom_238	10274372	0.003689	1.5310943329241127	not_mentioned		not_mentioned	correct	ok	not_mentioned	released	unavailable
Haiku 4.5	imcs21	test	10274372	symptom_239	10274372	0.003689	1.5310943329241127	not_mentioned		not_mentioned	correct	ok	not_mentioned	released	unavailable
Haiku 4.5	imcs21	test	10274372	symptom_240	10274372	0.003689	1.5310943329241127	not_mentioned		not_mentioned	correct	ok	not_mentioned	released	unavailable
Haiku 4.5	imcs21	test	10274372	symptom_241	10274372	0.003689	1.5310943329241127	not_mentioned		not_mentioned	correct	ok	not_mentioned	released	unavailable
Haiku 4.5	imcs21	test	10274372	symptom_242	10274372	0.003689	1.5310943329241127	not_mentioned		not_mentioned	correct	ok	not_mentioned	released	unavailable
Haiku 4.5	imcs21	test	10274372	symptom_243	10274372	0.003689	1.5310943329241127	not_mentioned		not_mentioned	correct	ok	not_mentioned	released	unavailable
Haiku 4.5	imcs21	test	10274372	symptom_244	10274372	0.003689	1.5310943329241127	not_mentioned		not_mentioned	correct	ok	not_mentioned	released	unavailable
Haiku 4.5	imcs21	test	10274372	symptom_245	10274372	0.003689	1.5310943329241127	positive	0.75	not_mentioned	incorrect	ok	not_mentioned	released	reported_percentage
Haiku 4.5	imcs21	test	10274372	symptom_246	10274372	0.003689	1.5310943329241127	not_mentioned		not_mentioned	correct	ok	not_mentioned	released	unavailable
Haiku 4.5	imcs21	test	10274372	symptom_247	10274372	0.003689	1.5310943329241127	not_mentioned		not_mentioned	correct	ok	not_mentioned	released	unavailable
Haiku 4.5	imcs21	test	10274372	symptom_248	10274372	0.003689	1.5310943329241127	not_mentioned		not_mentioned	correct	ok	not_mentioned	released	unavailable
Haiku 4.5	imcs21	test	10274372	symptom_249	10274372	0.003689	1.5310943329241127	not_mentioned		not_mentioned	correct	ok	not_mentioned	released	unavailable
Haiku 4.5	imcs21	test	10274372	symptom_250	10274372	0.003689	1.5310943329241127	not_mentioned		not_mentioned	correct	ok	not_mentioned	released	unavailable
Haiku 4.5	imcs21	test	10274372	symptom_251	10274372	0.003689	1.5310943329241127	not_mentioned		not_mentioned	correct	ok	not_mentioned	released	unavailable
Haiku 4.5	imcs21	test	10274372	symptom_252	10274372	0.003689	1.5310943329241127	not_mentioned		not_mentioned	correct	ok	not_mentioned	released	unavailable
Haiku 4.5	imcs21	test	10274372	symptom_253	10274372	0.003689	1.5310943329241127	not_mentioned		not_mentioned	correct	ok	not_mentioned	released	unavailable
Haiku 4.5	imcs21	test	10274372	symptom_254	10274372	0.003689	1.5310943329241127	not_mentioned		not_mentioned	correct	ok	not_mentioned	released	unavailable
Haiku 4.5	imcs21	test	10274372	symptom_255	10274372	0.003689	1.5310943329241127	not_mentioned		not_mentioned	correct	ok	not_mentioned	released	unavailable
Haiku 4.5	imcs21	test	10274372	symptom_256	10274372	0.003689	1.5310943329241127	not_mentioned		not_mentioned	correct	ok	not_mentioned	released	unavailable
Haiku 4.5	imcs21	test	10274372	symptom_257	10274372	0.003689	1.5310943329241127	not_mentioned		not_mentioned	correct	ok	not_mentioned	released	unavailable
Haiku 4.5	imcs21	test	10274372	symptom_258	10274372	0.003689	1.5310943329241127	not_mentioned		not_mentioned	correct	ok	not_mentioned	released	unavailable
Haiku 4.5	imcs21	test	10274372	symptom_259	10274372	0.003689	1.5310943329241127	not_mentioned		not_mentioned	correct	ok	not_mentioned	released	unavailable
Haiku 4.5	imcs21	test	10274372	symptom_260	10274372	0.003689	1.5310943329241127	not_mentioned		not_mentioned	correct	ok	not_mentioned	released	unavailable
Haiku 4.5	imcs21	test	10274372	symptom_261	10274372	0.003689	1.5310943329241127	not_mentioned		not_mentioned	correct	ok	not_mentioned	released	unavailable
Haiku 4.5	imcs21	test	10274372	symptom_262	10274372	0.003689	1.5310943329241127	not_mentioned		not_mentioned	correct	ok	not_mentioned	released	unavailable
Haiku 4.5	imcs21	test	10274372	symptom_263	10274372	0.003689	1.5310943329241127	not_mentioned		not_mentioned	correct	ok	not_mentioned	released	unavailable
Haiku 4.5	imcs21	test	10274372	symptom_264	10274372	0.003689	1.5310943329241127	not_mentioned		not_mentioned	correct	ok	not_mentioned	released	unavailable
Haiku 4.5	imcs21	test	10274372	symptom_265	10274372	0.003689	1.5310943329241127	not_mentioned		not_mentioned	correct	ok	not_mentioned	released	unavailable
Haiku 4.5	imcs21	test	10274372	symptom_266	10274372	0.003689	1.5310943329241127	not_mentioned		not_mentioned	correct	ok	not_mentioned	released	unavailable
Haiku 4.5	imcs21	test	10274372	symptom_267	10274372	0.003689	1.5310943329241127	not_mentioned		not_mentioned	correct	ok	not_mentioned	released	unavailable
Haiku 4.5	imcs21	test	10274372	symptom_268	10274372	0.003689	1.5310943329241127	not_mentioned		not_mentioned	correct	ok	not_mentioned	released	unavailable
Haiku 4.5	imcs21	test	10274372	symptom_269	10274372	0.003689	1.5310943329241127	not_mentioned		not_mentioned	correct	ok	not_mentioned	released	unavailable
Haiku 4.5	imcs21	test	10274372	symptom_270	10274372	0.003689	1.5310943329241127	not_mentioned		not_mentioned	correct	ok	not_mentioned	released	unavailable
Haiku 4.5	imcs21	test	10274372	symptom_271	10274372	0.003689	1.5310943329241127	not_mentioned		not_mentioned	correct	ok	not_mentioned	released	unavailable
Haiku 4.5	imcs21	test	10274372	symptom_272	10274372	0.003689	1.5310943329241127	not_mentioned		not_mentioned	correct	ok	not_mentioned	released	unavailable
Haiku 4.5	imcs21	test	10274372	symptom_273	10274372	0.003689	1.5310943329241127	not_mentioned		not_mentioned	correct	ok	not_mentioned	released	unavailable
Haiku 4.5	imcs21	test	10274372	symptom_274	10274372	0.003689	1.5310943329241127	not_mentioned		not_mentioned	correct	ok	not_mentioned	released	unavailable
Haiku 4.5	imcs21	test	10274372	symptom_275	10274372	0.003689	1.5310943329241127	not_mentioned		not_mentioned	correct	ok	not_mentioned	released	unavailable
Haiku 4.5	imcs21	test	10274372	symptom_276	10274372	0.003689	1.5310943329241127	not_mentioned		not_mentioned	correct	ok	not_mentioned	released	unavailable
Haiku 4.5	imcs21	test	10274372	symptom_277	10274372	0.003689	1.5310943329241127	not_mentioned		not_mentioned	correct	ok	not_mentioned	released	unavailable
Haiku 4.5	imcs21	test	10274372	symptom_278	10274372	0.003689	1.5310943329241127	not_mentioned		not_mentioned	correct	ok	not_mentioned	released	unavailable
Haiku 4.5	imcs21	test	10274372	symptom_279	10274372	0.003689	1.5310943329241127	not_mentioned		not_mentioned	correct	ok	not_mentioned	released	unavailable
Haiku 4.5	imcs21	test	10274372	symptom_280	10274372	0.003689	1.5310943329241127	not_mentioned		not_mentioned	correct	ok	not_mentioned	released	unavailable
Haiku 4.5	imcs21	test	10274372	symptom_281	10274372	0.003689	1.5310943329241127	not_mentioned		not_mentioned	correct	ok	not_mentioned	released	unavailable
Haiku 4.5	imcs21	test	10274372	symptom_282	10274372	0.003689	1.5310943329241127	not_mentioned		not_mentioned	correct	ok	not_mentioned	released	unavailable
Haiku 4.5	imcs21	test	10274372	symptom_283	10274372	0.003689	1.5310943329241127	not_mentioned		not_mentioned	correct	ok	not_mentioned	released	unavailable
Haiku 4.5	imcs21	test	10274372	symptom_284	10274372	0.003689	1.5310943329241127	not_mentioned		not_mentioned	correct	ok	not_mentioned	released	unavailable
Haiku 4.5	imcs21	test	10274372	symptom_285	10274372	0.003689	1.5310943329241127	not_mentioned		not_mentioned	correct	ok	not_mentioned	released	unavailable
Haiku 4.5	imcs21	test	10274372	symptom_286	10274372	0.003689	1.5310943329241127	not_mentioned		not_mentioned	correct	ok	not_mentioned	released	unavailable
Haiku 4.5	imcs21	test	10274372	symptom_287	10274372	0.003689	1.5310943329241127	not_mentioned		not_mentioned	correct	ok	not_mentioned	released	unavailable
Haiku 4.5	imcs21	test	10274372	symptom_288	10274372	0.003689	1.5310943329241127	not_mentioned		not_mentioned	correct	ok	not_mentioned	released	unavailable
Haiku 4.5	imcs21	test	10274372	symptom_289	10274372	0.003689	1.5310943329241127	not_mentioned		not_mentioned	correct	ok	not_mentioned	released	unavailable
Haiku 4.5	imcs21	test	10274372	symptom_290	10274372	0.003689	1.5310943329241127	not_mentioned		not_mentioned	correct	ok	not_mentioned	released	unavailable
Haiku 4.5	imcs21	test	10274372	symptom_291	10274372	0.003689	1.5310943329241127	not_mentioned		not_mentioned	correct	ok	not_mentioned	released	unavailable
Haiku 4.5	imcs21	test	10274372	symptom_292	10274372	0.003689	1.5310943329241127	not_mentioned		not_mentioned	correct	ok	not_mentioned	released	unavailable
Haiku 4.5	imcs21	test	10274372	symptom_293	10274372	0.003689	1.5310943329241127	not_mentioned		not_mentioned	correct	ok	not_mentioned	released	unavailable
Haiku 4.5	imcs21	test	10274372	symptom_294	10274372	0.003689	1.5310943329241127	not_mentioned		not_mentioned	correct	ok	not_mentioned	released	unavailable
Haiku 4.5	imcs21	test	10274372	symptom_295	10274372	0.003689	1.5310943329241127	not_mentioned		not_mentioned	correct	ok	not_mentioned	released	unavailable
Haiku 4.5	imcs21	test	10274372	symptom_296	10274372	0.003689	1.5310943329241127	not_mentioned		not_mentioned	correct	ok	not_mentioned	released	unavailable
Haiku 4.5	imcs21	test	10274372	symptom_297	10274372	0.003689	1.5310943329241127	not_mentioned		not_mentioned	correct	ok	not_mentioned	released	unavailable
Haiku 4.5	imcs21	test	10274372	symptom_298	10274372	0.003689	1.5310943329241127	not_mentioned		not_mentioned	correct	ok	not_mentioned	released	unavailable
Haiku 4.5	imcs21	test	10274372	symptom_299	10274372	0.003689	1.5310943329241127	not_mentioned		not_mentioned	correct	ok	not_mentioned	released	unavailable
Haiku 4.5	imcs21	test	10274372	symptom_300	10274372	0.003689	1.5310943329241127	not_mentioned		not_mentioned	correct	ok	not_mentioned	released	unavailable
Haiku 4.5	imcs21	test	10274372	symptom_301	10274372	0.003689	1.5310943329241127	not_mentioned		not_mentioned	correct	ok	not_mentioned	released	unavailable
Haiku 4.5	imcs21	test	10274372	symptom_302	10274372	0.003689	1.5310943329241127	not_mentioned		not_mentioned	correct	ok	not_mentioned	released	unavailable
Haiku 4.5	imcs21	test	10274372	symptom_303	10274372	0.003689	1.5310943329241127	not_mentioned		not_mentioned	correct	ok	not_mentioned	released	unavailable
Haiku 4.5	imcs21	test	10274372	symptom_304	10274372	0.003689	1.5310943329241127	not_mentioned		not_mentioned	correct	ok	not_mentioned	released	unavailable
Haiku 4.5	imcs21	test	10274372	symptom_305	10274372	0.003689	1.5310943329241127	not_mentioned		not_mentioned	correct	ok	not_mentioned	released	unavailable
Haiku 4.5	imcs21	test	10274372	symptom_306	10274372	0.003689	1.5310943329241127	not_mentioned		not_mentioned	correct	ok	not_mentioned	released	unavailable
Haiku 4.5	imcs21	test	10274372	symptom_307	10274372	0.003689	1.5310943329241127	not_mentioned		not_mentioned	correct	ok	not_mentioned	released	unavailable
Haiku 4.5	imcs21	test	10274372	symptom_308	10274372	0.003689	1.5310943329241127	not_mentioned		not_mentioned	correct	ok	not_mentioned	released	unavailable
Haiku 4.5	imcs21	test	10274372	symptom_309	10274372	0.003689	1.5310943329241127	not_mentioned		not_mentioned	correct	ok	not_mentioned	released	unavailable
Haiku 4.5	imcs21	test	10274372	symptom_310	10274372	0.003689	1.5310943329241127	not_mentioned		not_mentioned	correct	ok	not_mentioned	released	unavailable
Haiku 4.5	imcs21	test	10274372	symptom_311	10274372	0.003689	1.5310943329241127	not_mentioned		not_mentioned	correct	ok	not_mentioned	released	unavailable
Haiku 4.5	imcs21	test	10274372	symptom_312	10274372	0.003689	1.5310943329241127	not_mentioned		not_mentioned	correct	ok	not_mentioned	released	unavailable
Haiku 4.5	imcs21	test	10274372	symptom_313	10274372	0.003689	1.5310943329241127	not_mentioned		not_mentioned	correct	ok	not_mentioned	released	unavailable
Haiku 4.5	imcs21	test	10274372	symptom_314	10274372	0.003689	1.5310943329241127	not_mentioned		not_mentioned	correct	ok	not_mentioned	released	unavailable
Haiku 4.5	imcs21	test	10274372	symptom_315	10274372	0.003689	1.5310943329241127	not_mentioned		not_mentioned	correct	ok	not_mentioned	released	unavailable
Haiku 4.5	imcs21	test	10274372	symptom_316	10274372	0.003689	1.5310943329241127	not_mentioned		not_mentioned	correct	ok	not_mentioned	released	unavailable
Haiku 4.5	imcs21	test	10274372	symptom_317	10274372	0.003689	1.5310943329241127	not_mentioned		not_mentioned	correct	ok	not_mentioned	released	unavailable
Haiku 4.5	imcs21	test	10274372	symptom_318	10274372	0.003689	1.5310943329241127	not_mentioned		not_mentioned	correct	ok	not_mentioned	released	unavailable
Haiku 4.5	imcs21	test	10274372	symptom_319	10274372	0.003689	1.5310943329241127	not_mentioned		not_mentioned	correct	ok	not_mentioned	released	unavailable
Haiku 4.5	imcs21	test	10274372	symptom_320	10274372	0.003689	1.5310943329241127	not_mentioned		not_mentioned	correct	ok	not_mentioned	released	unavailable
Haiku 4.5	imcs21	test	10274372	symptom_321	10274372	0.003689	1.5310943329241127	not_mentioned		not_mentioned	correct	ok	not_mentioned	released	unavailable
Haiku 4.5	imcs21	test	10274372	symptom_322	10274372	0.003689	1.5310943329241127	not_mentioned		not_mentioned	correct	ok	not_mentioned	released	unavailable
Haiku 4.5	imcs21	test	10274372	symptom_323	10274372	0.003689	1.5310943329241127	not_mentioned		not_mentioned	correct	ok	not_mentioned	released	unavailable
Haiku 4.5	imcs21	test	10274372	symptom_324	10274372	0.003689	1.5310943329241127	not_mentioned		not_mentioned	correct	ok	not_mentioned	released	unavailable
Haiku 4.5	imcs21	test	10274372	symptom_325	10274372	0.003689	1.5310943329241127	not_mentioned		not_mentioned	correct	ok	not_mentioned	released	unavailable
Haiku 4.5	imcs21	test	10274372	symptom_326	10274372	0.003689	1.5310943329241127	not_mentioned		not_mentioned	correct	ok	not_mentioned	released	unavailable
Haiku 4.5	imcs21	test	10274372	symptom_327	10274372	0.003689	1.5310943329241127	not_mentioned		not_mentioned	correct	ok	not_mentioned	released	unavailable
Haiku 4.5	imcs21	test	10274372	symptom_328	10274372	0.003689	1.5310943329241127	not_mentioned		not_mentioned	correct	ok	not_mentioned	released	unavailable
Haiku 4.5	imcs21	test	10274372	symptom_329	10274372	0.003689	1.5310943329241127	not_mentioned		not_mentioned	correct	ok	not_mentioned	released	unavailable
Haiku 4.5	imcs21	test	10274372	symptom_330	10274372	0.003689	1.5310943329241127	not_mentioned		not_mentioned	correct	ok	not_mentioned	released	unavailable
Haiku 4.5	imcs21	test	10275183	symptom_000	10275183	0.003333	1.5222664580214769	positive	0.95	positive	correct	ok	positive	released	reported_percentage
Haiku 4.5	imcs21	test	10275183	symptom_001	10275183	0.003333	1.5222664580214769	not_mentioned		negative	incorrect	ok	negative	released	unavailable
Haiku 4.5	imcs21	test	10275183	symptom_002	10275183	0.003333	1.5222664580214769	positive	0.85	positive	correct	ok	positive	released	reported_percentage
Haiku 4.5	imcs21	test	10275183	symptom_003	10275183	0.003333	1.5222664580214769	not_mentioned		not_mentioned	correct	ok	not_mentioned	released	unavailable
Haiku 4.5	imcs21	test	10275183	symptom_004	10275183	0.003333	1.5222664580214769	not_mentioned		not_mentioned	correct	ok	not_mentioned	released	unavailable
Haiku 4.5	imcs21	test	10275183	symptom_005	10275183	0.003333	1.5222664580214769	not_mentioned		not_mentioned	correct	ok	not_mentioned	released	unavailable
Haiku 4.5	imcs21	test	10275183	symptom_006	10275183	0.003333	1.5222664580214769	not_mentioned		not_mentioned	correct	ok	not_mentioned	released	unavailable
Haiku 4.5	imcs21	test	10275183	symptom_007	10275183	0.003333	1.5222664580214769	not_mentioned		not_mentioned	correct	ok	not_mentioned	released	unavailable
Haiku 4.5	imcs21	test	10275183	symptom_008	10275183	0.003333	1.5222664580214769	not_mentioned		not_mentioned	correct	ok	not_mentioned	released	unavailable
Haiku 4.5	imcs21	test	10275183	symptom_009	10275183	0.003333	1.5222664580214769	not_mentioned		not_mentioned	correct	ok	not_mentioned	released	unavailable
Haiku 4.5	imcs21	test	10275183	symptom_010	10275183	0.003333	1.5222664580214769	not_mentioned		not_mentioned	correct	ok	not_mentioned	released	unavailable
Haiku 4.5	imcs21	test	10275183	symptom_011	10275183	0.003333	1.5222664580214769	not_mentioned		not_mentioned	correct	ok	not_mentioned	released	unavailable
Haiku 4.5	imcs21	test	10275183	symptom_012	10275183	0.003333	1.5222664580214769	positive	0.9	negative	incorrect	ok	negative	released	reported_percentage
Haiku 4.5	imcs21	test	10275183	symptom_013	10275183	0.003333	1.5222664580214769	not_mentioned		not_mentioned	correct	ok	not_mentioned	released	unavailable
Haiku 4.5	imcs21	test	10275183	symptom_014	10275183	0.003333	1.5222664580214769	not_mentioned		not_mentioned	correct	ok	not_mentioned	released	unavailable
Haiku 4.5	imcs21	test	10275183	symptom_015	10275183	0.003333	1.5222664580214769	not_mentioned		not_mentioned	correct	ok	not_mentioned	released	unavailable
Haiku 4.5	imcs21	test	10275183	symptom_016	10275183	0.003333	1.5222664580214769	not_mentioned		not_mentioned	correct	ok	not_mentioned	released	unavailable
Haiku 4.5	imcs21	test	10275183	symptom_017	10275183	0.003333	1.5222664580214769	not_mentioned		not_mentioned	correct	ok	not_mentioned	released	unavailable
Haiku 4.5	imcs21	test	10275183	symptom_018	10275183	0.003333	1.5222664580214769	not_mentioned		not_mentioned	correct	ok	not_mentioned	released	unavailable
Haiku 4.5	imcs21	test	10275183	symptom_019	10275183	0.003333	1.5222664580214769	not_mentioned		not_mentioned	correct	ok	not_mentioned	released	unavailable
Haiku 4.5	imcs21	test	10275183	symptom_020	10275183	0.003333	1.5222664580214769	not_mentioned		not_mentioned	correct	ok	not_mentioned	released	unavailable
Haiku 4.5	imcs21	test	10275183	symptom_021	10275183	0.003333	1.5222664580214769	not_mentioned		not_mentioned	correct	ok	not_mentioned	released	unavailable
Haiku 4.5	imcs21	test	10275183	symptom_022	10275183	0.003333	1.5222664580214769	not_mentioned		not_mentioned	correct	ok	not_mentioned	released	unavailable
Haiku 4.5	imcs21	test	10275183	symptom_023	10275183	0.003333	1.5222664580214769	not_mentioned		not_mentioned	correct	ok	not_mentioned	released	unavailable
Haiku 4.5	imcs21	test	10275183	symptom_024	10275183	0.003333	1.5222664580214769	not_mentioned		not_mentioned	correct	ok	not_mentioned	released	unavailable
Haiku 4.5	imcs21	test	10275183	symptom_025	10275183	0.003333	1.5222664580214769	not_mentioned		not_mentioned	correct	ok	not_mentioned	released	unavailable
Haiku 4.5	imcs21	test	10275183	symptom_026	10275183	0.003333	1.5222664580214769	not_mentioned		not_mentioned	correct	ok	not_mentioned	released	unavailable
Haiku 4.5	imcs21	test	10275183	symptom_027	10275183	0.003333	1.5222664580214769	not_mentioned		not_mentioned	correct	ok	not_mentioned	released	unavailable
Haiku 4.5	imcs21	test	10275183	symptom_028	10275183	0.003333	1.5222664580214769	not_mentioned		not_mentioned	correct	ok	not_mentioned	released	unavailable
Haiku 4.5	imcs21	test	10275183	symptom_029	10275183	0.003333	1.5222664580214769	not_mentioned		not_mentioned	correct	ok	not_mentioned	released	unavailable
Haiku 4.5	imcs21	test	10275183	symptom_030	10275183	0.003333	1.5222664580214769	not_mentioned		not_mentioned	correct	ok	not_mentioned	released	unavailable
Haiku 4.5	imcs21	test	10275183	symptom_031	10275183	0.003333	1.5222664580214769	not_mentioned		not_mentioned	correct	ok	not_mentioned	released	unavailable
Haiku 4.5	imcs21	test	10275183	symptom_032	10275183	0.003333	1.5222664580214769	not_mentioned		not_mentioned	correct	ok	not_mentioned	released	unavailable
Haiku 4.5	imcs21	test	10275183	symptom_033	10275183	0.003333	1.5222664580214769	not_mentioned		not_mentioned	correct	ok	not_mentioned	released	unavailable
Haiku 4.5	imcs21	test	10275183	symptom_034	10275183	0.003333	1.5222664580214769	not_mentioned		not_mentioned	correct	ok	not_mentioned	released	unavailable
Haiku 4.5	imcs21	test	10275183	symptom_035	10275183	0.003333	1.5222664580214769	not_mentioned		not_mentioned	correct	ok	not_mentioned	released	unavailable
Haiku 4.5	imcs21	test	10275183	symptom_036	10275183	0.003333	1.5222664580214769	not_mentioned		not_mentioned	correct	ok	not_mentioned	released	unavailable
Haiku 4.5	imcs21	test	10275183	symptom_037	10275183	0.003333	1.5222664580214769	not_mentioned		not_mentioned	correct	ok	not_mentioned	released	unavailable
Haiku 4.5	imcs21	test	10275183	symptom_038	10275183	0.003333	1.5222664580214769	not_mentioned		not_mentioned	correct	ok	not_mentioned	released	unavailable
Haiku 4.5	imcs21	test	10275183	symptom_039	10275183	0.003333	1.5222664580214769	not_mentioned		not_mentioned	correct	ok	not_mentioned	released	unavailable
Haiku 4.5	imcs21	test	10275183	symptom_040	10275183	0.003333	1.5222664580214769	not_mentioned		not_mentioned	correct	ok	not_mentioned	released	unavailable
Haiku 4.5	imcs21	test	10275183	symptom_041	10275183	0.003333	1.5222664580214769	not_mentioned		not_mentioned	correct	ok	not_mentioned	released	unavailable
Haiku 4.5	imcs21	test	10275183	symptom_042	10275183	0.003333	1.5222664580214769	not_mentioned		not_mentioned	correct	ok	not_mentioned	released	unavailable
Haiku 4.5	imcs21	test	10275183	symptom_043	10275183	0.003333	1.5222664580214769	not_mentioned		not_mentioned	correct	ok	not_mentioned	released	unavailable
Haiku 4.5	imcs21	test	10275183	symptom_044	10275183	0.003333	1.5222664580214769	not_mentioned		not_mentioned	correct	ok	not_mentioned	released	unavailable
Haiku 4.5	imcs21	test	10275183	symptom_045	10275183	0.003333	1.5222664580214769	not_mentioned		not_mentioned	correct	ok	not_mentioned	released	unavailable
Haiku 4.5	imcs21	test	10275183	symptom_046	10275183	0.003333	1.5222664580214769	not_mentioned		not_mentioned	correct	ok	not_mentioned	released	unavailable
Haiku 4.5	imcs21	test	10275183	symptom_047	10275183	0.003333	1.5222664580214769	not_mentioned		not_mentioned	correct	ok	not_mentioned	released	unavailable
Haiku 4.5	imcs21	test	10275183	symptom_048	10275183	0.003333	1.5222664580214769	not_mentioned		not_mentioned	correct	ok	not_mentioned	released	unavailable
Haiku 4.5	imcs21	test	10275183	symptom_049	10275183	0.003333	1.5222664580214769	not_mentioned		not_mentioned	correct	ok	not_mentioned	released	unavailable
Haiku 4.5	imcs21	test	10275183	symptom_050	10275183	0.003333	1.5222664580214769	not_mentioned		not_mentioned	correct	ok	not_mentioned	released	unavailable
Haiku 4.5	imcs21	test	10275183	symptom_051	10275183	0.003333	1.5222664580214769	not_mentioned		not_mentioned	correct	ok	not_mentioned	released	unavailable
Haiku 4.5	imcs21	test	10275183	symptom_052	10275183	0.003333	1.5222664580214769	not_mentioned		not_mentioned	correct	ok	not_mentioned	released	unavailable
Haiku 4.5	imcs21	test	10275183	symptom_053	10275183	0.003333	1.5222664580214769	not_mentioned		not_mentioned	correct	ok	not_mentioned	released	unavailable
Haiku 4.5	imcs21	test	10275183	symptom_054	10275183	0.003333	1.5222664580214769	not_mentioned		not_mentioned	correct	ok	not_mentioned	released	unavailable
Haiku 4.5	imcs21	test	10275183	symptom_055	10275183	0.003333	1.5222664580214769	not_mentioned		not_mentioned	correct	ok	not_mentioned	released	unavailable
Haiku 4.5	imcs21	test	10275183	symptom_056	10275183	0.003333	1.5222664580214769	not_mentioned		not_mentioned	correct	ok	not_mentioned	released	unavailable
Haiku 4.5	imcs21	test	10275183	symptom_057	10275183	0.003333	1.5222664580214769	not_mentioned		not_mentioned	correct	ok	not_mentioned	released	unavailable
Haiku 4.5	imcs21	test	10275183	symptom_058	10275183	0.003333	1.5222664580214769	not_mentioned		not_mentioned	correct	ok	not_mentioned	released	unavailable
Haiku 4.5	imcs21	test	10275183	symptom_059	10275183	0.003333	1.5222664580214769	not_mentioned		not_mentioned	correct	ok	not_mentioned	released	unavailable
Haiku 4.5	imcs21	test	10275183	symptom_060	10275183	0.003333	1.5222664580214769	not_mentioned		not_mentioned	correct	ok	not_mentioned	released	unavailable
Haiku 4.5	imcs21	test	10275183	symptom_061	10275183	0.003333	1.5222664580214769	not_mentioned		not_mentioned	correct	ok	not_mentioned	released	unavailable
Haiku 4.5	imcs21	test	10275183	symptom_062	10275183	0.003333	1.5222664580214769	not_mentioned		not_mentioned	correct	ok	not_mentioned	released	unavailable
Haiku 4.5	imcs21	test	10275183	symptom_063	10275183	0.003333	1.5222664580214769	not_mentioned		not_mentioned	correct	ok	not_mentioned	released	unavailable
Haiku 4.5	imcs21	test	10275183	symptom_064	10275183	0.003333	1.5222664580214769	not_mentioned		not_mentioned	correct	ok	not_mentioned	released	unavailable
Haiku 4.5	imcs21	test	10275183	symptom_065	10275183	0.003333	1.5222664580214769	not_mentioned		not_mentioned	correct	ok	not_mentioned	released	unavailable
Haiku 4.5	imcs21	test	10275183	symptom_066	10275183	0.003333	1.5222664580214769	not_mentioned		not_mentioned	correct	ok	not_mentioned	released	unavailable
Haiku 4.5	imcs21	test	10275183	symptom_067	10275183	0.003333	1.5222664580214769	not_mentioned		not_mentioned	correct	ok	not_mentioned	released	unavailable
Haiku 4.5	imcs21	test	10275183	symptom_068	10275183	0.003333	1.5222664580214769	not_mentioned		not_mentioned	correct	ok	not_mentioned	released	unavailable
Haiku 4.5	imcs21	test	10275183	symptom_069	10275183	0.003333	1.5222664580214769	not_mentioned		not_mentioned	correct	ok	not_mentioned	released	unavailable
Haiku 4.5	imcs21	test	10275183	symptom_070	10275183	0.003333	1.5222664580214769	not_mentioned		not_mentioned	correct	ok	not_mentioned	released	unavailable
Haiku 4.5	imcs21	test	10275183	symptom_071	10275183	0.003333	1.5222664580214769	not_mentioned		not_mentioned	correct	ok	not_mentioned	released	unavailable
Haiku 4.5	imcs21	test	10275183	symptom_072	10275183	0.003333	1.5222664580214769	not_mentioned		not_mentioned	correct	ok	not_mentioned	released	unavailable
Haiku 4.5	imcs21	test	10275183	symptom_073	10275183	0.003333	1.5222664580214769	not_mentioned		not_mentioned	correct	ok	not_mentioned	released	unavailable
Haiku 4.5	imcs21	test	10275183	symptom_074	10275183	0.003333	1.5222664580214769	not_mentioned		not_mentioned	correct	ok	not_mentioned	released	unavailable
Haiku 4.5	imcs21	test	10275183	symptom_075	10275183	0.003333	1.5222664580214769	not_mentioned		not_mentioned	correct	ok	not_mentioned	released	unavailable
Haiku 4.5	imcs21	test	10275183	symptom_076	10275183	0.003333	1.5222664580214769	not_mentioned		not_mentioned	correct	ok	not_mentioned	released	unavailable
Haiku 4.5	imcs21	test	10275183	symptom_077	10275183	0.003333	1.5222664580214769	not_mentioned		not_mentioned	correct	ok	not_mentioned	released	unavailable
Haiku 4.5	imcs21	test	10275183	symptom_078	10275183	0.003333	1.5222664580214769	not_mentioned		not_mentioned	correct	ok	not_mentioned	released	unavailable
Haiku 4.5	imcs21	test	10275183	symptom_079	10275183	0.003333	1.5222664580214769	not_mentioned		not_mentioned	correct	ok	not_mentioned	released	unavailable
Haiku 4.5	imcs21	test	10275183	symptom_080	10275183	0.003333	1.5222664580214769	not_mentioned		not_mentioned	correct	ok	not_mentioned	released	unavailable
Haiku 4.5	imcs21	test	10275183	symptom_081	10275183	0.003333	1.5222664580214769	not_mentioned		not_mentioned	correct	ok	not_mentioned	released	unavailable
Haiku 4.5	imcs21	test	10275183	symptom_082	10275183	0.003333	1.5222664580214769	not_mentioned		not_mentioned	correct	ok	not_mentioned	released	unavailable
Haiku 4.5	imcs21	test	10275183	symptom_083	10275183	0.003333	1.5222664580214769	not_mentioned		not_mentioned	correct	ok	not_mentioned	released	unavailable
Haiku 4.5	imcs21	test	10275183	symptom_084	10275183	0.003333	1.5222664580214769	not_mentioned		not_mentioned	correct	ok	not_mentioned	released	unavailable
Haiku 4.5	imcs21	test	10275183	symptom_085	10275183	0.003333	1.5222664580214769	not_mentioned		not_mentioned	correct	ok	not_mentioned	released	unavailable
Haiku 4.5	imcs21	test	10275183	symptom_086	10275183	0.003333	1.5222664580214769	not_mentioned		not_mentioned	correct	ok	not_mentioned	released	unavailable
Haiku 4.5	imcs21	test	10275183	symptom_087	10275183	0.003333	1.5222664580214769	not_mentioned		not_mentioned	correct	ok	not_mentioned	released	unavailable
Haiku 4.5	imcs21	test	10275183	symptom_088	10275183	0.003333	1.5222664580214769	not_mentioned		not_mentioned	correct	ok	not_mentioned	released	unavailable
Haiku 4.5	imcs21	test	10275183	symptom_089	10275183	0.003333	1.5222664580214769	not_mentioned		not_mentioned	correct	ok	not_mentioned	released	unavailable
Haiku 4.5	imcs21	test	10275183	symptom_090	10275183	0.003333	1.5222664580214769	not_mentioned		not_mentioned	correct	ok	not_mentioned	released	unavailable
Haiku 4.5	imcs21	test	10275183	symptom_091	10275183	0.003333	1.5222664580214769	not_mentioned		not_mentioned	correct	ok	not_mentioned	released	unavailable
Haiku 4.5	imcs21	test	10275183	symptom_092	10275183	0.003333	1.5222664580214769	not_mentioned		not_mentioned	correct	ok	not_mentioned	released	unavailable
Haiku 4.5	imcs21	test	10275183	symptom_093	10275183	0.003333	1.5222664580214769	not_mentioned		not_mentioned	correct	ok	not_mentioned	released	unavailable
Haiku 4.5	imcs21	test	10275183	symptom_094	10275183	0.003333	1.5222664580214769	not_mentioned		not_mentioned	correct	ok	not_mentioned	released	unavailable
Haiku 4.5	imcs21	test	10275183	symptom_095	10275183	0.003333	1.5222664580214769	not_mentioned		not_mentioned	correct	ok	not_mentioned	released	unavailable
Haiku 4.5	imcs21	test	10275183	symptom_096	10275183	0.003333	1.5222664580214769	not_mentioned		not_mentioned	correct	ok	not_mentioned	released	unavailable
Haiku 4.5	imcs21	test	10275183	symptom_097	10275183	0.003333	1.5222664580214769	not_mentioned		not_mentioned	correct	ok	not_mentioned	released	unavailable
Haiku 4.5	imcs21	test	10275183	symptom_098	10275183	0.003333	1.5222664580214769	not_mentioned		not_mentioned	correct	ok	not_mentioned	released	unavailable
Haiku 4.5	imcs21	test	10275183	symptom_099	10275183	0.003333	1.5222664580214769	not_mentioned		not_mentioned	correct	ok	not_mentioned	released	unavailable
Haiku 4.5	imcs21	test	10275183	symptom_100	10275183	0.003333	1.5222664580214769	not_mentioned		not_mentioned	correct	ok	not_mentioned	released	unavailable
Haiku 4.5	imcs21	test	10275183	symptom_101	10275183	0.003333	1.5222664580214769	not_mentioned		not_mentioned	correct	ok	not_mentioned	released	unavailable
Haiku 4.5	imcs21	test	10275183	symptom_102	10275183	0.003333	1.5222664580214769	not_mentioned		not_mentioned	correct	ok	not_mentioned	released	unavailable
Haiku 4.5	imcs21	test	10275183	symptom_103	10275183	0.003333	1.5222664580214769	not_mentioned		not_mentioned	correct	ok	not_mentioned	released	unavailable
Haiku 4.5	imcs21	test	10275183	symptom_104	10275183	0.003333	1.5222664580214769	not_mentioned		not_mentioned	correct	ok	not_mentioned	released	unavailable
Haiku 4.5	imcs21	test	10275183	symptom_105	10275183	0.003333	1.5222664580214769	not_mentioned		not_mentioned	correct	ok	not_mentioned	released	unavailable
Haiku 4.5	imcs21	test	10275183	symptom_106	10275183	0.003333	1.5222664580214769	not_mentioned		not_mentioned	correct	ok	not_mentioned	released	unavailable
Haiku 4.5	imcs21	test	10275183	symptom_107	10275183	0.003333	1.5222664580214769	not_mentioned		not_mentioned	correct	ok	not_mentioned	released	unavailable
Haiku 4.5	imcs21	test	10275183	symptom_108	10275183	0.003333	1.5222664580214769	not_mentioned		not_mentioned	correct	ok	not_mentioned	released	unavailable
Haiku 4.5	imcs21	test	10275183	symptom_109	10275183	0.003333	1.5222664580214769	not_mentioned		not_mentioned	correct	ok	not_mentioned	released	unavailable
Haiku 4.5	imcs21	test	10275183	symptom_110	10275183	0.003333	1.5222664580214769	not_mentioned		not_mentioned	correct	ok	not_mentioned	released	unavailable
Haiku 4.5	imcs21	test	10275183	symptom_111	10275183	0.003333	1.5222664580214769	not_mentioned		not_mentioned	correct	ok	not_mentioned	released	unavailable
Haiku 4.5	imcs21	test	10275183	symptom_112	10275183	0.003333	1.5222664580214769	not_mentioned		not_mentioned	correct	ok	not_mentioned	released	unavailable
Haiku 4.5	imcs21	test	10275183	symptom_113	10275183	0.003333	1.5222664580214769	not_mentioned		not_mentioned	correct	ok	not_mentioned	released	unavailable
Haiku 4.5	imcs21	test	10275183	symptom_114	10275183	0.003333	1.5222664580214769	not_mentioned		not_mentioned	correct	ok	not_mentioned	released	unavailable
Haiku 4.5	imcs21	test	10275183	symptom_115	10275183	0.003333	1.5222664580214769	not_mentioned		not_mentioned	correct	ok	not_mentioned	released	unavailable
Haiku 4.5	imcs21	test	10275183	symptom_116	10275183	0.003333	1.5222664580214769	not_mentioned		not_mentioned	correct	ok	not_mentioned	released	unavailable
Haiku 4.5	imcs21	test	10275183	symptom_117	10275183	0.003333	1.5222664580214769	not_mentioned		not_mentioned	correct	ok	not_mentioned	released	unavailable
Haiku 4.5	imcs21	test	10275183	symptom_118	10275183	0.003333	1.5222664580214769	not_mentioned		not_mentioned	correct	ok	not_mentioned	released	unavailable
Haiku 4.5	imcs21	test	10275183	symptom_119	10275183	0.003333	1.5222664580214769	not_mentioned		not_mentioned	correct	ok	not_mentioned	released	unavailable
Haiku 4.5	imcs21	test	10275183	symptom_120	10275183	0.003333	1.5222664580214769	not_mentioned		not_mentioned	correct	ok	not_mentioned	released	unavailable
Haiku 4.5	imcs21	test	10275183	symptom_121	10275183	0.003333	1.5222664580214769	not_mentioned		not_mentioned	correct	ok	not_mentioned	released	unavailable
Haiku 4.5	imcs21	test	10275183	symptom_122	10275183	0.003333	1.5222664580214769	not_mentioned		not_mentioned	correct	ok	not_mentioned	released	unavailable
Haiku 4.5	imcs21	test	10275183	symptom_123	10275183	0.003333	1.5222664580214769	not_mentioned		not_mentioned	correct	ok	not_mentioned	released	unavailable
Haiku 4.5	imcs21	test	10275183	symptom_124	10275183	0.003333	1.5222664580214769	not_mentioned		not_mentioned	correct	ok	not_mentioned	released	unavailable
Haiku 4.5	imcs21	test	10275183	symptom_125	10275183	0.003333	1.5222664580214769	not_mentioned		not_mentioned	correct	ok	not_mentioned	released	unavailable
Haiku 4.5	imcs21	test	10275183	symptom_126	10275183	0.003333	1.5222664580214769	not_mentioned		not_mentioned	correct	ok	not_mentioned	released	unavailable
Haiku 4.5	imcs21	test	10275183	symptom_127	10275183	0.003333	1.5222664580214769	not_mentioned		not_mentioned	correct	ok	not_mentioned	released	unavailable
Haiku 4.5	imcs21	test	10275183	symptom_128	10275183	0.003333	1.5222664580214769	not_mentioned		not_mentioned	correct	ok	not_mentioned	released	unavailable
Haiku 4.5	imcs21	test	10275183	symptom_129	10275183	0.003333	1.5222664580214769	not_mentioned		not_mentioned	correct	ok	not_mentioned	released	unavailable
Haiku 4.5	imcs21	test	10275183	symptom_130	10275183	0.003333	1.5222664580214769	not_mentioned		not_mentioned	correct	ok	not_mentioned	released	unavailable
Haiku 4.5	imcs21	test	10275183	symptom_131	10275183	0.003333	1.5222664580214769	not_mentioned		not_mentioned	correct	ok	not_mentioned	released	unavailable
Haiku 4.5	imcs21	test	10275183	symptom_132	10275183	0.003333	1.5222664580214769	not_mentioned		not_mentioned	correct	ok	not_mentioned	released	unavailable
Haiku 4.5	imcs21	test	10275183	symptom_133	10275183	0.003333	1.5222664580214769	not_mentioned		not_mentioned	correct	ok	not_mentioned	released	unavailable
Haiku 4.5	imcs21	test	10275183	symptom_134	10275183	0.003333	1.5222664580214769	not_mentioned		not_mentioned	correct	ok	not_mentioned	released	unavailable
Haiku 4.5	imcs21	test	10275183	symptom_135	10275183	0.003333	1.5222664580214769	not_mentioned		not_mentioned	correct	ok	not_mentioned	released	unavailable
Haiku 4.5	imcs21	test	10275183	symptom_136	10275183	0.003333	1.5222664580214769	not_mentioned		not_mentioned	correct	ok	not_mentioned	released	unavailable
Haiku 4.5	imcs21	test	10275183	symptom_137	10275183	0.003333	1.5222664580214769	not_mentioned		not_mentioned	correct	ok	not_mentioned	released	unavailable
Haiku 4.5	imcs21	test	10275183	symptom_138	10275183	0.003333	1.5222664580214769	not_mentioned		not_mentioned	correct	ok	not_mentioned	released	unavailable
Haiku 4.5	imcs21	test	10275183	symptom_139	10275183	0.003333	1.5222664580214769	not_mentioned		not_mentioned	correct	ok	not_mentioned	released	unavailable
Haiku 4.5	imcs21	test	10275183	symptom_140	10275183	0.003333	1.5222664580214769	not_mentioned		not_mentioned	correct	ok	not_mentioned	released	unavailable
Haiku 4.5	imcs21	test	10275183	symptom_141	10275183	0.003333	1.5222664580214769	not_mentioned		not_mentioned	correct	ok	not_mentioned	released	unavailable
Haiku 4.5	imcs21	test	10275183	symptom_142	10275183	0.003333	1.5222664580214769	not_mentioned		not_mentioned	correct	ok	not_mentioned	released	unavailable
Haiku 4.5	imcs21	test	10275183	symptom_143	10275183	0.003333	1.5222664580214769	not_mentioned		not_mentioned	correct	ok	not_mentioned	released	unavailable
Haiku 4.5	imcs21	test	10275183	symptom_144	10275183	0.003333	1.5222664580214769	not_mentioned		not_mentioned	correct	ok	not_mentioned	released	unavailable
Haiku 4.5	imcs21	test	10275183	symptom_145	10275183	0.003333	1.5222664580214769	not_mentioned		not_mentioned	correct	ok	not_mentioned	released	unavailable
Haiku 4.5	imcs21	test	10275183	symptom_146	10275183	0.003333	1.5222664580214769	not_mentioned		not_mentioned	correct	ok	not_mentioned	released	unavailable
Haiku 4.5	imcs21	test	10275183	symptom_147	10275183	0.003333	1.5222664580214769	not_mentioned		not_mentioned	correct	ok	not_mentioned	released	unavailable
Haiku 4.5	imcs21	test	10275183	symptom_148	10275183	0.003333	1.5222664580214769	not_mentioned		not_mentioned	correct	ok	not_mentioned	released	unavailable
Haiku 4.5	imcs21	test	10275183	symptom_149	10275183	0.003333	1.5222664580214769	not_mentioned		not_mentioned	correct	ok	not_mentioned	released	unavailable
Haiku 4.5	imcs21	test	10275183	symptom_150	10275183	0.003333	1.5222664580214769	not_mentioned		not_mentioned	correct	ok	not_mentioned	released	unavailable
Haiku 4.5	imcs21	test	10275183	symptom_151	10275183	0.003333	1.5222664580214769	not_mentioned		not_mentioned	correct	ok	not_mentioned	released	unavailable
Haiku 4.5	imcs21	test	10275183	symptom_152	10275183	0.003333	1.5222664580214769	not_mentioned		not_mentioned	correct	ok	not_mentioned	released	unavailable
Haiku 4.5	imcs21	test	10275183	symptom_153	10275183	0.003333	1.5222664580214769	not_mentioned		not_mentioned	correct	ok	not_mentioned	released	unavailable
Haiku 4.5	imcs21	test	10275183	symptom_154	10275183	0.003333	1.5222664580214769	not_mentioned		not_mentioned	correct	ok	not_mentioned	released	unavailable
Haiku 4.5	imcs21	test	10275183	symptom_155	10275183	0.003333	1.5222664580214769	not_mentioned		not_mentioned	correct	ok	not_mentioned	released	unavailable
Haiku 4.5	imcs21	test	10275183	symptom_156	10275183	0.003333	1.5222664580214769	not_mentioned		not_mentioned	correct	ok	not_mentioned	released	unavailable
Haiku 4.5	imcs21	test	10275183	symptom_157	10275183	0.003333	1.5222664580214769	not_mentioned		not_mentioned	correct	ok	not_mentioned	released	unavailable
Haiku 4.5	imcs21	test	10275183	symptom_158	10275183	0.003333	1.5222664580214769	not_mentioned		not_mentioned	correct	ok	not_mentioned	released	unavailable
Haiku 4.5	imcs21	test	10275183	symptom_159	10275183	0.003333	1.5222664580214769	not_mentioned		not_mentioned	correct	ok	not_mentioned	released	unavailable
Haiku 4.5	imcs21	test	10275183	symptom_160	10275183	0.003333	1.5222664580214769	not_mentioned		not_mentioned	correct	ok	not_mentioned	released	unavailable
Haiku 4.5	imcs21	test	10275183	symptom_161	10275183	0.003333	1.5222664580214769	not_mentioned		not_mentioned	correct	ok	not_mentioned	released	unavailable
Haiku 4.5	imcs21	test	10275183	symptom_162	10275183	0.003333	1.5222664580214769	not_mentioned		not_mentioned	correct	ok	not_mentioned	released	unavailable
Haiku 4.5	imcs21	test	10275183	symptom_163	10275183	0.003333	1.5222664580214769	not_mentioned		not_mentioned	correct	ok	not_mentioned	released	unavailable
Haiku 4.5	imcs21	test	10275183	symptom_164	10275183	0.003333	1.5222664580214769	not_mentioned		not_mentioned	correct	ok	not_mentioned	released	unavailable
Haiku 4.5	imcs21	test	10275183	symptom_165	10275183	0.003333	1.5222664580214769	not_mentioned		not_mentioned	correct	ok	not_mentioned	released	unavailable
Haiku 4.5	imcs21	test	10275183	symptom_166	10275183	0.003333	1.5222664580214769	not_mentioned		not_mentioned	correct	ok	not_mentioned	released	unavailable
Haiku 4.5	imcs21	test	10275183	symptom_167	10275183	0.003333	1.5222664580214769	not_mentioned		not_mentioned	correct	ok	not_mentioned	released	unavailable
Haiku 4.5	imcs21	test	10275183	symptom_168	10275183	0.003333	1.5222664580214769	not_mentioned		not_mentioned	correct	ok	not_mentioned	released	unavailable
Haiku 4.5	imcs21	test	10275183	symptom_169	10275183	0.003333	1.5222664580214769	not_mentioned		not_mentioned	correct	ok	not_mentioned	released	unavailable
Haiku 4.5	imcs21	test	10275183	symptom_170	10275183	0.003333	1.5222664580214769	not_mentioned		not_mentioned	correct	ok	not_mentioned	released	unavailable
Haiku 4.5	imcs21	test	10275183	symptom_171	10275183	0.003333	1.5222664580214769	not_mentioned		not_mentioned	correct	ok	not_mentioned	released	unavailable
Haiku 4.5	imcs21	test	10275183	symptom_172	10275183	0.003333	1.5222664580214769	not_mentioned		not_mentioned	correct	ok	not_mentioned	released	unavailable
Haiku 4.5	imcs21	test	10275183	symptom_173	10275183	0.003333	1.5222664580214769	not_mentioned		not_mentioned	correct	ok	not_mentioned	released	unavailable
Haiku 4.5	imcs21	test	10275183	symptom_174	10275183	0.003333	1.5222664580214769	not_mentioned		not_mentioned	correct	ok	not_mentioned	released	unavailable
Haiku 4.5	imcs21	test	10275183	symptom_175	10275183	0.003333	1.5222664580214769	not_mentioned		not_mentioned	correct	ok	not_mentioned	released	unavailable
Haiku 4.5	imcs21	test	10275183	symptom_176	10275183	0.003333	1.5222664580214769	not_mentioned		not_mentioned	correct	ok	not_mentioned	released	unavailable
Haiku 4.5	imcs21	test	10275183	symptom_177	10275183	0.003333	1.5222664580214769	not_mentioned		not_mentioned	correct	ok	not_mentioned	released	unavailable
Haiku 4.5	imcs21	test	10275183	symptom_178	10275183	0.003333	1.5222664580214769	not_mentioned		not_mentioned	correct	ok	not_mentioned	released	unavailable
Haiku 4.5	imcs21	test	10275183	symptom_179	10275183	0.003333	1.5222664580214769	not_mentioned		not_mentioned	correct	ok	not_mentioned	released	unavailable
Haiku 4.5	imcs21	test	10275183	symptom_180	10275183	0.003333	1.5222664580214769	not_mentioned		not_mentioned	correct	ok	not_mentioned	released	unavailable
Haiku 4.5	imcs21	test	10275183	symptom_181	10275183	0.003333	1.5222664580214769	not_mentioned		not_mentioned	correct	ok	not_mentioned	released	unavailable
Haiku 4.5	imcs21	test	10275183	symptom_182	10275183	0.003333	1.5222664580214769	not_mentioned		not_mentioned	correct	ok	not_mentioned	released	unavailable
Haiku 4.5	imcs21	test	10275183	symptom_183	10275183	0.003333	1.5222664580214769	not_mentioned		not_mentioned	correct	ok	not_mentioned	released	unavailable
Haiku 4.5	imcs21	test	10275183	symptom_184	10275183	0.003333	1.5222664580214769	not_mentioned		not_mentioned	correct	ok	not_mentioned	released	unavailable
Haiku 4.5	imcs21	test	10275183	symptom_185	10275183	0.003333	1.5222664580214769	not_mentioned		not_mentioned	correct	ok	not_mentioned	released	unavailable
Haiku 4.5	imcs21	test	10275183	symptom_186	10275183	0.003333	1.5222664580214769	not_mentioned		not_mentioned	correct	ok	not_mentioned	released	unavailable
Haiku 4.5	imcs21	test	10275183	symptom_187	10275183	0.003333	1.5222664580214769	not_mentioned		not_mentioned	correct	ok	not_mentioned	released	unavailable
Haiku 4.5	imcs21	test	10275183	symptom_188	10275183	0.003333	1.5222664580214769	not_mentioned		not_mentioned	correct	ok	not_mentioned	released	unavailable
Haiku 4.5	imcs21	test	10275183	symptom_189	10275183	0.003333	1.5222664580214769	not_mentioned		not_mentioned	correct	ok	not_mentioned	released	unavailable
Haiku 4.5	imcs21	test	10275183	symptom_190	10275183	0.003333	1.5222664580214769	not_mentioned		not_mentioned	correct	ok	not_mentioned	released	unavailable
Haiku 4.5	imcs21	test	10275183	symptom_191	10275183	0.003333	1.5222664580214769	not_mentioned		not_mentioned	correct	ok	not_mentioned	released	unavailable
Haiku 4.5	imcs21	test	10275183	symptom_192	10275183	0.003333	1.5222664580214769	not_mentioned		not_mentioned	correct	ok	not_mentioned	released	unavailable
Haiku 4.5	imcs21	test	10275183	symptom_193	10275183	0.003333	1.5222664580214769	not_mentioned		not_mentioned	correct	ok	not_mentioned	released	unavailable
Haiku 4.5	imcs21	test	10275183	symptom_194	10275183	0.003333	1.5222664580214769	not_mentioned		not_mentioned	correct	ok	not_mentioned	released	unavailable
Haiku 4.5	imcs21	test	10275183	symptom_195	10275183	0.003333	1.5222664580214769	not_mentioned		not_mentioned	correct	ok	not_mentioned	released	unavailable
Haiku 4.5	imcs21	test	10275183	symptom_196	10275183	0.003333	1.5222664580214769	not_mentioned		not_mentioned	correct	ok	not_mentioned	released	unavailable
Haiku 4.5	imcs21	test	10275183	symptom_197	10275183	0.003333	1.5222664580214769	not_mentioned		not_mentioned	correct	ok	not_mentioned	released	unavailable
Haiku 4.5	imcs21	test	10275183	symptom_198	10275183	0.003333	1.5222664580214769	not_mentioned		not_mentioned	correct	ok	not_mentioned	released	unavailable
Haiku 4.5	imcs21	test	10275183	symptom_199	10275183	0.003333	1.5222664580214769	not_mentioned		not_mentioned	correct	ok	not_mentioned	released	unavailable
Haiku 4.5	imcs21	test	10275183	symptom_200	10275183	0.003333	1.5222664580214769	not_mentioned		not_mentioned	correct	ok	not_mentioned	released	unavailable
Haiku 4.5	imcs21	test	10275183	symptom_201	10275183	0.003333	1.5222664580214769	not_mentioned		not_mentioned	correct	ok	not_mentioned	released	unavailable
Haiku 4.5	imcs21	test	10275183	symptom_202	10275183	0.003333	1.5222664580214769	not_mentioned		not_mentioned	correct	ok	not_mentioned	released	unavailable
Haiku 4.5	imcs21	test	10275183	symptom_203	10275183	0.003333	1.5222664580214769	not_mentioned		not_mentioned	correct	ok	not_mentioned	released	unavailable
Haiku 4.5	imcs21	test	10275183	symptom_204	10275183	0.003333	1.5222664580214769	not_mentioned		not_mentioned	correct	ok	not_mentioned	released	unavailable
Haiku 4.5	imcs21	test	10275183	symptom_205	10275183	0.003333	1.5222664580214769	not_mentioned		not_mentioned	correct	ok	not_mentioned	released	unavailable
Haiku 4.5	imcs21	test	10275183	symptom_206	10275183	0.003333	1.5222664580214769	not_mentioned		not_mentioned	correct	ok	not_mentioned	released	unavailable
Haiku 4.5	imcs21	test	10275183	symptom_207	10275183	0.003333	1.5222664580214769	not_mentioned		not_mentioned	correct	ok	not_mentioned	released	unavailable
Haiku 4.5	imcs21	test	10275183	symptom_208	10275183	0.003333	1.5222664580214769	not_mentioned		not_mentioned	correct	ok	not_mentioned	released	unavailable
Haiku 4.5	imcs21	test	10275183	symptom_209	10275183	0.003333	1.5222664580214769	not_mentioned		not_mentioned	correct	ok	not_mentioned	released	unavailable
Haiku 4.5	imcs21	test	10275183	symptom_210	10275183	0.003333	1.5222664580214769	not_mentioned		not_mentioned	correct	ok	not_mentioned	released	unavailable
Haiku 4.5	imcs21	test	10275183	symptom_211	10275183	0.003333	1.5222664580214769	not_mentioned		not_mentioned	correct	ok	not_mentioned	released	unavailable
Haiku 4.5	imcs21	test	10275183	symptom_212	10275183	0.003333	1.5222664580214769	not_mentioned		not_mentioned	correct	ok	not_mentioned	released	unavailable
Haiku 4.5	imcs21	test	10275183	symptom_213	10275183	0.003333	1.5222664580214769	not_mentioned		not_mentioned	correct	ok	not_mentioned	released	unavailable
Haiku 4.5	imcs21	test	10275183	symptom_214	10275183	0.003333	1.5222664580214769	not_mentioned		not_mentioned	correct	ok	not_mentioned	released	unavailable
Haiku 4.5	imcs21	test	10275183	symptom_215	10275183	0.003333	1.5222664580214769	not_mentioned		not_mentioned	correct	ok	not_mentioned	released	unavailable
Haiku 4.5	imcs21	test	10275183	symptom_216	10275183	0.003333	1.5222664580214769	not_mentioned		not_mentioned	correct	ok	not_mentioned	released	unavailable
Haiku 4.5	imcs21	test	10275183	symptom_217	10275183	0.003333	1.5222664580214769	not_mentioned		not_mentioned	correct	ok	not_mentioned	released	unavailable
Haiku 4.5	imcs21	test	10275183	symptom_218	10275183	0.003333	1.5222664580214769	not_mentioned		not_mentioned	correct	ok	not_mentioned	released	unavailable
Haiku 4.5	imcs21	test	10275183	symptom_219	10275183	0.003333	1.5222664580214769	not_mentioned		not_mentioned	correct	ok	not_mentioned	released	unavailable
Haiku 4.5	imcs21	test	10275183	symptom_220	10275183	0.003333	1.5222664580214769	not_mentioned		not_mentioned	correct	ok	not_mentioned	released	unavailable
Haiku 4.5	imcs21	test	10275183	symptom_221	10275183	0.003333	1.5222664580214769	not_mentioned		not_mentioned	correct	ok	not_mentioned	released	unavailable
Haiku 4.5	imcs21	test	10275183	symptom_222	10275183	0.003333	1.5222664580214769	not_mentioned		not_mentioned	correct	ok	not_mentioned	released	unavailable
Haiku 4.5	imcs21	test	10275183	symptom_223	10275183	0.003333	1.5222664580214769	not_mentioned		not_mentioned	correct	ok	not_mentioned	released	unavailable
Haiku 4.5	imcs21	test	10275183	symptom_224	10275183	0.003333	1.5222664580214769	not_mentioned		not_mentioned	correct	ok	not_mentioned	released	unavailable
Haiku 4.5	imcs21	test	10275183	symptom_225	10275183	0.003333	1.5222664580214769	not_mentioned		not_mentioned	correct	ok	not_mentioned	released	unavailable
Haiku 4.5	imcs21	test	10275183	symptom_226	10275183	0.003333	1.5222664580214769	not_mentioned		not_mentioned	correct	ok	not_mentioned	released	unavailable
Haiku 4.5	imcs21	test	10275183	symptom_227	10275183	0.003333	1.5222664580214769	not_mentioned		not_mentioned	correct	ok	not_mentioned	released	unavailable
Haiku 4.5	imcs21	test	10275183	symptom_228	10275183	0.003333	1.5222664580214769	not_mentioned		not_mentioned	correct	ok	not_mentioned	released	unavailable
Haiku 4.5	imcs21	test	10275183	symptom_229	10275183	0.003333	1.5222664580214769	not_mentioned		not_mentioned	correct	ok	not_mentioned	released	unavailable
Haiku 4.5	imcs21	test	10275183	symptom_230	10275183	0.003333	1.5222664580214769	not_mentioned		not_mentioned	correct	ok	not_mentioned	released	unavailable
Haiku 4.5	imcs21	test	10275183	symptom_231	10275183	0.003333	1.5222664580214769	not_mentioned		not_mentioned	correct	ok	not_mentioned	released	unavailable
Haiku 4.5	imcs21	test	10275183	symptom_232	10275183	0.003333	1.5222664580214769	not_mentioned		not_mentioned	correct	ok	not_mentioned	released	unavailable
Haiku 4.5	imcs21	test	10275183	symptom_233	10275183	0.003333	1.5222664580214769	not_mentioned		not_mentioned	correct	ok	not_mentioned	released	unavailable
Haiku 4.5	imcs21	test	10275183	symptom_234	10275183	0.003333	1.5222664580214769	not_mentioned		not_mentioned	correct	ok	not_mentioned	released	unavailable
Haiku 4.5	imcs21	test	10275183	symptom_235	10275183	0.003333	1.5222664580214769	not_mentioned		not_mentioned	correct	ok	not_mentioned	released	unavailable
Haiku 4.5	imcs21	test	10275183	symptom_236	10275183	0.003333	1.5222664580214769	not_mentioned		not_mentioned	correct	ok	not_mentioned	released	unavailable
Haiku 4.5	imcs21	test	10275183	symptom_237	10275183	0.003333	1.5222664580214769	not_mentioned		not_mentioned	correct	ok	not_mentioned	released	unavailable
Haiku 4.5	imcs21	test	10275183	symptom_238	10275183	0.003333	1.5222664580214769	not_mentioned		not_mentioned	correct	ok	not_mentioned	released	unavailable
Haiku 4.5	imcs21	test	10275183	symptom_239	10275183	0.003333	1.5222664580214769	not_mentioned		not_mentioned	correct	ok	not_mentioned	released	unavailable
Haiku 4.5	imcs21	test	10275183	symptom_240	10275183	0.003333	1.5222664580214769	not_mentioned		not_mentioned	correct	ok	not_mentioned	released	unavailable
Haiku 4.5	imcs21	test	10275183	symptom_241	10275183	0.003333	1.5222664580214769	not_mentioned		not_mentioned	correct	ok	not_mentioned	released	unavailable
Haiku 4.5	imcs21	test	10275183	symptom_242	10275183	0.003333	1.5222664580214769	not_mentioned		not_mentioned	correct	ok	not_mentioned	released	unavailable
Haiku 4.5	imcs21	test	10275183	symptom_243	10275183	0.003333	1.5222664580214769	not_mentioned		not_mentioned	correct	ok	not_mentioned	released	unavailable
Haiku 4.5	imcs21	test	10275183	symptom_244	10275183	0.003333	1.5222664580214769	not_mentioned		not_mentioned	correct	ok	not_mentioned	released	unavailable
Haiku 4.5	imcs21	test	10275183	symptom_245	10275183	0.003333	1.5222664580214769	not_mentioned		not_mentioned	correct	ok	not_mentioned	released	unavailable
Haiku 4.5	imcs21	test	10275183	symptom_246	10275183	0.003333	1.5222664580214769	not_mentioned		not_mentioned	correct	ok	not_mentioned	released	unavailable
Haiku 4.5	imcs21	test	10275183	symptom_247	10275183	0.003333	1.5222664580214769	not_mentioned		not_mentioned	correct	ok	not_mentioned	released	unavailable
Haiku 4.5	imcs21	test	10275183	symptom_248	10275183	0.003333	1.5222664580214769	not_mentioned		not_mentioned	correct	ok	not_mentioned	released	unavailable
Haiku 4.5	imcs21	test	10275183	symptom_249	10275183	0.003333	1.5222664580214769	not_mentioned		not_mentioned	correct	ok	not_mentioned	released	unavailable
Haiku 4.5	imcs21	test	10275183	symptom_250	10275183	0.003333	1.5222664580214769	not_mentioned		not_mentioned	correct	ok	not_mentioned	released	unavailable
Haiku 4.5	imcs21	test	10275183	symptom_251	10275183	0.003333	1.5222664580214769	not_mentioned		not_mentioned	correct	ok	not_mentioned	released	unavailable
Haiku 4.5	imcs21	test	10275183	symptom_252	10275183	0.003333	1.5222664580214769	not_mentioned		not_mentioned	correct	ok	not_mentioned	released	unavailable
Haiku 4.5	imcs21	test	10275183	symptom_253	10275183	0.003333	1.5222664580214769	not_mentioned		not_mentioned	correct	ok	not_mentioned	released	unavailable
Haiku 4.5	imcs21	test	10275183	symptom_254	10275183	0.003333	1.5222664580214769	not_mentioned		not_mentioned	correct	ok	not_mentioned	released	unavailable
Haiku 4.5	imcs21	test	10275183	symptom_255	10275183	0.003333	1.5222664580214769	not_mentioned		not_mentioned	correct	ok	not_mentioned	released	unavailable
Haiku 4.5	imcs21	test	10275183	symptom_256	10275183	0.003333	1.5222664580214769	not_mentioned		not_mentioned	correct	ok	not_mentioned	released	unavailable
Haiku 4.5	imcs21	test	10275183	symptom_257	10275183	0.003333	1.5222664580214769	not_mentioned		not_mentioned	correct	ok	not_mentioned	released	unavailable
Haiku 4.5	imcs21	test	10275183	symptom_258	10275183	0.003333	1.5222664580214769	not_mentioned		not_mentioned	correct	ok	not_mentioned	released	unavailable
Haiku 4.5	imcs21	test	10275183	symptom_259	10275183	0.003333	1.5222664580214769	not_mentioned		not_mentioned	correct	ok	not_mentioned	released	unavailable
Haiku 4.5	imcs21	test	10275183	symptom_260	10275183	0.003333	1.5222664580214769	not_mentioned		not_mentioned	correct	ok	not_mentioned	released	unavailable
Haiku 4.5	imcs21	test	10275183	symptom_261	10275183	0.003333	1.5222664580214769	not_mentioned		not_mentioned	correct	ok	not_mentioned	released	unavailable
Haiku 4.5	imcs21	test	10275183	symptom_262	10275183	0.003333	1.5222664580214769	not_mentioned		not_mentioned	correct	ok	not_mentioned	released	unavailable
Haiku 4.5	imcs21	test	10275183	symptom_263	10275183	0.003333	1.5222664580214769	not_mentioned		not_mentioned	correct	ok	not_mentioned	released	unavailable
Haiku 4.5	imcs21	test	10275183	symptom_264	10275183	0.003333	1.5222664580214769	not_mentioned		not_mentioned	correct	ok	not_mentioned	released	unavailable
Haiku 4.5	imcs21	test	10275183	symptom_265	10275183	0.003333	1.5222664580214769	not_mentioned		not_mentioned	correct	ok	not_mentioned	released	unavailable
Haiku 4.5	imcs21	test	10275183	symptom_266	10275183	0.003333	1.5222664580214769	not_mentioned		not_mentioned	correct	ok	not_mentioned	released	unavailable
Haiku 4.5	imcs21	test	10275183	symptom_267	10275183	0.003333	1.5222664580214769	not_mentioned		not_mentioned	correct	ok	not_mentioned	released	unavailable
Haiku 4.5	imcs21	test	10275183	symptom_268	10275183	0.003333	1.5222664580214769	not_mentioned		not_mentioned	correct	ok	not_mentioned	released	unavailable
Haiku 4.5	imcs21	test	10275183	symptom_269	10275183	0.003333	1.5222664580214769	not_mentioned		not_mentioned	correct	ok	not_mentioned	released	unavailable
Haiku 4.5	imcs21	test	10275183	symptom_270	10275183	0.003333	1.5222664580214769	not_mentioned		not_mentioned	correct	ok	not_mentioned	released	unavailable
Haiku 4.5	imcs21	test	10275183	symptom_271	10275183	0.003333	1.5222664580214769	not_mentioned		not_mentioned	correct	ok	not_mentioned	released	unavailable
Haiku 4.5	imcs21	test	10275183	symptom_272	10275183	0.003333	1.5222664580214769	not_mentioned		not_mentioned	correct	ok	not_mentioned	released	unavailable
Haiku 4.5	imcs21	test	10275183	symptom_273	10275183	0.003333	1.5222664580214769	not_mentioned		not_mentioned	correct	ok	not_mentioned	released	unavailable
Haiku 4.5	imcs21	test	10275183	symptom_274	10275183	0.003333	1.5222664580214769	not_mentioned		not_mentioned	correct	ok	not_mentioned	released	unavailable
Haiku 4.5	imcs21	test	10275183	symptom_275	10275183	0.003333	1.5222664580214769	not_mentioned		not_mentioned	correct	ok	not_mentioned	released	unavailable
Haiku 4.5	imcs21	test	10275183	symptom_276	10275183	0.003333	1.5222664580214769	not_mentioned		not_mentioned	correct	ok	not_mentioned	released	unavailable
Haiku 4.5	imcs21	test	10275183	symptom_277	10275183	0.003333	1.5222664580214769	not_mentioned		not_mentioned	correct	ok	not_mentioned	released	unavailable
Haiku 4.5	imcs21	test	10275183	symptom_278	10275183	0.003333	1.5222664580214769	not_mentioned		not_mentioned	correct	ok	not_mentioned	released	unavailable
Haiku 4.5	imcs21	test	10275183	symptom_279	10275183	0.003333	1.5222664580214769	not_mentioned		not_mentioned	correct	ok	not_mentioned	released	unavailable
Haiku 4.5	imcs21	test	10275183	symptom_280	10275183	0.003333	1.5222664580214769	not_mentioned		not_mentioned	correct	ok	not_mentioned	released	unavailable
Haiku 4.5	imcs21	test	10275183	symptom_281	10275183	0.003333	1.5222664580214769	not_mentioned		not_mentioned	correct	ok	not_mentioned	released	unavailable
Haiku 4.5	imcs21	test	10275183	symptom_282	10275183	0.003333	1.5222664580214769	not_mentioned		not_mentioned	correct	ok	not_mentioned	released	unavailable
Haiku 4.5	imcs21	test	10275183	symptom_283	10275183	0.003333	1.5222664580214769	not_mentioned		not_mentioned	correct	ok	not_mentioned	released	unavailable
Haiku 4.5	imcs21	test	10275183	symptom_284	10275183	0.003333	1.5222664580214769	not_mentioned		not_mentioned	correct	ok	not_mentioned	released	unavailable
Haiku 4.5	imcs21	test	10275183	symptom_285	10275183	0.003333	1.5222664580214769	not_mentioned		not_mentioned	correct	ok	not_mentioned	released	unavailable
Haiku 4.5	imcs21	test	10275183	symptom_286	10275183	0.003333	1.5222664580214769	not_mentioned		not_mentioned	correct	ok	not_mentioned	released	unavailable
Haiku 4.5	imcs21	test	10275183	symptom_287	10275183	0.003333	1.5222664580214769	not_mentioned		not_mentioned	correct	ok	not_mentioned	released	unavailable
Haiku 4.5	imcs21	test	10275183	symptom_288	10275183	0.003333	1.5222664580214769	not_mentioned		not_mentioned	correct	ok	not_mentioned	released	unavailable
Haiku 4.5	imcs21	test	10275183	symptom_289	10275183	0.003333	1.5222664580214769	not_mentioned		not_mentioned	correct	ok	not_mentioned	released	unavailable
Haiku 4.5	imcs21	test	10275183	symptom_290	10275183	0.003333	1.5222664580214769	not_mentioned		not_mentioned	correct	ok	not_mentioned	released	unavailable
Haiku 4.5	imcs21	test	10275183	symptom_291	10275183	0.003333	1.5222664580214769	not_mentioned		not_mentioned	correct	ok	not_mentioned	released	unavailable
Haiku 4.5	imcs21	test	10275183	symptom_292	10275183	0.003333	1.5222664580214769	not_mentioned		not_mentioned	correct	ok	not_mentioned	released	unavailable
Haiku 4.5	imcs21	test	10275183	symptom_293	10275183	0.003333	1.5222664580214769	not_mentioned		not_mentioned	correct	ok	not_mentioned	released	unavailable
Haiku 4.5	imcs21	test	10275183	symptom_294	10275183	0.003333	1.5222664580214769	not_mentioned		not_mentioned	correct	ok	not_mentioned	released	unavailable
Haiku 4.5	imcs21	test	10275183	symptom_295	10275183	0.003333	1.5222664580214769	not_mentioned		not_mentioned	correct	ok	not_mentioned	released	unavailable
Haiku 4.5	imcs21	test	10275183	symptom_296	10275183	0.003333	1.5222664580214769	not_mentioned		not_mentioned	correct	ok	not_mentioned	released	unavailable
Haiku 4.5	imcs21	test	10275183	symptom_297	10275183	0.003333	1.5222664580214769	not_mentioned		not_mentioned	correct	ok	not_mentioned	released	unavailable
Haiku 4.5	imcs21	test	10275183	symptom_298	10275183	0.003333	1.5222664580214769	not_mentioned		not_mentioned	correct	ok	not_mentioned	released	unavailable
Haiku 4.5	imcs21	test	10275183	symptom_299	10275183	0.003333	1.5222664580214769	not_mentioned		not_mentioned	correct	ok	not_mentioned	released	unavailable
Haiku 4.5	imcs21	test	10275183	symptom_300	10275183	0.003333	1.5222664580214769	not_mentioned		not_mentioned	correct	ok	not_mentioned	released	unavailable
Haiku 4.5	imcs21	test	10275183	symptom_301	10275183	0.003333	1.5222664580214769	not_mentioned		not_mentioned	correct	ok	not_mentioned	released	unavailable
Haiku 4.5	imcs21	test	10275183	symptom_302	10275183	0.003333	1.5222664580214769	not_mentioned		not_mentioned	correct	ok	not_mentioned	released	unavailable
Haiku 4.5	imcs21	test	10275183	symptom_303	10275183	0.003333	1.5222664580214769	not_mentioned		not_mentioned	correct	ok	not_mentioned	released	unavailable
Haiku 4.5	imcs21	test	10275183	symptom_304	10275183	0.003333	1.5222664580214769	not_mentioned		not_mentioned	correct	ok	not_mentioned	released	unavailable
Haiku 4.5	imcs21	test	10275183	symptom_305	10275183	0.003333	1.5222664580214769	not_mentioned		not_mentioned	correct	ok	not_mentioned	released	unavailable
Haiku 4.5	imcs21	test	10275183	symptom_306	10275183	0.003333	1.5222664580214769	not_mentioned		not_mentioned	correct	ok	not_mentioned	released	unavailable
Haiku 4.5	imcs21	test	10275183	symptom_307	10275183	0.003333	1.5222664580214769	not_mentioned		not_mentioned	correct	ok	not_mentioned	released	unavailable
Haiku 4.5	imcs21	test	10275183	symptom_308	10275183	0.003333	1.5222664580214769	not_mentioned		not_mentioned	correct	ok	not_mentioned	released	unavailable
Haiku 4.5	imcs21	test	10275183	symptom_309	10275183	0.003333	1.5222664580214769	not_mentioned		not_mentioned	correct	ok	not_mentioned	released	unavailable
Haiku 4.5	imcs21	test	10275183	symptom_310	10275183	0.003333	1.5222664580214769	not_mentioned		not_mentioned	correct	ok	not_mentioned	released	unavailable
Haiku 4.5	imcs21	test	10275183	symptom_311	10275183	0.003333	1.5222664580214769	not_mentioned		not_mentioned	correct	ok	not_mentioned	released	unavailable
Haiku 4.5	imcs21	test	10275183	symptom_312	10275183	0.003333	1.5222664580214769	not_mentioned		not_mentioned	correct	ok	not_mentioned	released	unavailable
Haiku 4.5	imcs21	test	10275183	symptom_313	10275183	0.003333	1.5222664580214769	not_mentioned		not_mentioned	correct	ok	not_mentioned	released	unavailable
Haiku 4.5	imcs21	test	10275183	symptom_314	10275183	0.003333	1.5222664580214769	not_mentioned		not_mentioned	correct	ok	not_mentioned	released	unavailable
Haiku 4.5	imcs21	test	10275183	symptom_315	10275183	0.003333	1.5222664580214769	not_mentioned		not_mentioned	correct	ok	not_mentioned	released	unavailable
Haiku 4.5	imcs21	test	10275183	symptom_316	10275183	0.003333	1.5222664580214769	not_mentioned		not_mentioned	correct	ok	not_mentioned	released	unavailable
Haiku 4.5	imcs21	test	10275183	symptom_317	10275183	0.003333	1.5222664580214769	not_mentioned		not_mentioned	correct	ok	not_mentioned	released	unavailable
Haiku 4.5	imcs21	test	10275183	symptom_318	10275183	0.003333	1.5222664580214769	not_mentioned		not_mentioned	correct	ok	not_mentioned	released	unavailable
Haiku 4.5	imcs21	test	10275183	symptom_319	10275183	0.003333	1.5222664580214769	not_mentioned		not_mentioned	correct	ok	not_mentioned	released	unavailable
Haiku 4.5	imcs21	test	10275183	symptom_320	10275183	0.003333	1.5222664580214769	not_mentioned		not_mentioned	correct	ok	not_mentioned	released	unavailable
Haiku 4.5	imcs21	test	10275183	symptom_321	10275183	0.003333	1.5222664580214769	not_mentioned		not_mentioned	correct	ok	not_mentioned	released	unavailable
Haiku 4.5	imcs21	test	10275183	symptom_322	10275183	0.003333	1.5222664580214769	not_mentioned		not_mentioned	correct	ok	not_mentioned	released	unavailable
Haiku 4.5	imcs21	test	10275183	symptom_323	10275183	0.003333	1.5222664580214769	not_mentioned		not_mentioned	correct	ok	not_mentioned	released	unavailable
Haiku 4.5	imcs21	test	10275183	symptom_324	10275183	0.003333	1.5222664580214769	not_mentioned		not_mentioned	correct	ok	not_mentioned	released	unavailable
Haiku 4.5	imcs21	test	10275183	symptom_325	10275183	0.003333	1.5222664580214769	not_mentioned		not_mentioned	correct	ok	not_mentioned	released	unavailable
Haiku 4.5	imcs21	test	10275183	symptom_326	10275183	0.003333	1.5222664580214769	not_mentioned		not_mentioned	correct	ok	not_mentioned	released	unavailable
Haiku 4.5	imcs21	test	10275183	symptom_327	10275183	0.003333	1.5222664580214769	not_mentioned		not_mentioned	correct	ok	not_mentioned	released	unavailable
Haiku 4.5	imcs21	test	10275183	symptom_328	10275183	0.003333	1.5222664580214769	not_mentioned		not_mentioned	correct	ok	not_mentioned	released	unavailable
Haiku 4.5	imcs21	test	10275183	symptom_329	10275183	0.003333	1.5222664580214769	not_mentioned		not_mentioned	correct	ok	not_mentioned	released	unavailable
Haiku 4.5	imcs21	test	10275183	symptom_330	10275183	0.003333	1.5222664580214769	not_mentioned		not_mentioned	correct	ok	not_mentioned	released	unavailable
Haiku 4.5	imcs21	test	10275341	symptom_000	10275341	0.003836	1.7456782918889076	positive	0.9	positive	correct	ok	positive	released	reported_percentage
Haiku 4.5	imcs21	test	10275341	symptom_001	10275341	0.003836	1.7456782918889076	not_mentioned		not_mentioned	correct	ok	not_mentioned	released	unavailable
Haiku 4.5	imcs21	test	10275341	symptom_002	10275341	0.003836	1.7456782918889076	not_mentioned		not_mentioned	correct	ok	not_mentioned	released	unavailable
Haiku 4.5	imcs21	test	10275341	symptom_003	10275341	0.003836	1.7456782918889076	not_mentioned		not_mentioned	correct	ok	not_mentioned	released	unavailable
Haiku 4.5	imcs21	test	10275341	symptom_004	10275341	0.003836	1.7456782918889076	not_mentioned		not_mentioned	correct	ok	not_mentioned	released	unavailable
Haiku 4.5	imcs21	test	10275341	symptom_005	10275341	0.003836	1.7456782918889076	positive	0.92	positive	correct	ok	positive	released	reported_percentage
Haiku 4.5	imcs21	test	10275341	symptom_006	10275341	0.003836	1.7456782918889076	not_mentioned		not_mentioned	correct	ok	not_mentioned	released	unavailable
Haiku 4.5	imcs21	test	10275341	symptom_007	10275341	0.003836	1.7456782918889076	not_mentioned		not_mentioned	correct	ok	not_mentioned	released	unavailable
Haiku 4.5	imcs21	test	10275341	symptom_008	10275341	0.003836	1.7456782918889076	not_mentioned		not_mentioned	correct	ok	not_mentioned	released	unavailable
Haiku 4.5	imcs21	test	10275341	symptom_009	10275341	0.003836	1.7456782918889076	not_mentioned		not_mentioned	correct	ok	not_mentioned	released	unavailable
Haiku 4.5	imcs21	test	10275341	symptom_010	10275341	0.003836	1.7456782918889076	not_mentioned		not_mentioned	correct	ok	not_mentioned	released	unavailable
Haiku 4.5	imcs21	test	10275341	symptom_011	10275341	0.003836	1.7456782918889076	positive	0.95	positive	correct	ok	positive	released	reported_percentage
Haiku 4.5	imcs21	test	10275341	symptom_012	10275341	0.003836	1.7456782918889076	not_mentioned		not_mentioned	correct	ok	not_mentioned	released	unavailable
Haiku 4.5	imcs21	test	10275341	symptom_013	10275341	0.003836	1.7456782918889076	not_mentioned		not_mentioned	correct	ok	not_mentioned	released	unavailable
Haiku 4.5	imcs21	test	10275341	symptom_014	10275341	0.003836	1.7456782918889076	not_mentioned		not_mentioned	correct	ok	not_mentioned	released	unavailable
Haiku 4.5	imcs21	test	10275341	symptom_015	10275341	0.003836	1.7456782918889076	not_mentioned		not_mentioned	correct	ok	not_mentioned	released	unavailable
Haiku 4.5	imcs21	test	10275341	symptom_016	10275341	0.003836	1.7456782918889076	not_mentioned		not_mentioned	correct	ok	not_mentioned	released	unavailable
Haiku 4.5	imcs21	test	10275341	symptom_017	10275341	0.003836	1.7456782918889076	not_mentioned		not_mentioned	correct	ok	not_mentioned	released	unavailable
Haiku 4.5	imcs21	test	10275341	symptom_018	10275341	0.003836	1.7456782918889076	positive	0.75	not_mentioned	incorrect	ok	not_mentioned	released	reported_percentage
Haiku 4.5	imcs21	test	10275341	symptom_019	10275341	0.003836	1.7456782918889076	not_mentioned		not_mentioned	correct	ok	not_mentioned	released	unavailable
Haiku 4.5	imcs21	test	10275341	symptom_020	10275341	0.003836	1.7456782918889076	not_mentioned		not_mentioned	correct	ok	not_mentioned	released	unavailable
Haiku 4.5	imcs21	test	10275341	symptom_021	10275341	0.003836	1.7456782918889076	not_mentioned		not_mentioned	correct	ok	not_mentioned	released	unavailable
Haiku 4.5	imcs21	test	10275341	symptom_022	10275341	0.003836	1.7456782918889076	not_mentioned		not_mentioned	correct	ok	not_mentioned	released	unavailable
Haiku 4.5	imcs21	test	10275341	symptom_023	10275341	0.003836	1.7456782918889076	not_mentioned		not_mentioned	correct	ok	not_mentioned	released	unavailable
Haiku 4.5	imcs21	test	10275341	symptom_024	10275341	0.003836	1.7456782918889076	not_mentioned		not_mentioned	correct	ok	not_mentioned	released	unavailable
Haiku 4.5	imcs21	test	10275341	symptom_025	10275341	0.003836	1.7456782918889076	not_mentioned		not_mentioned	correct	ok	not_mentioned	released	unavailable
Haiku 4.5	imcs21	test	10275341	symptom_026	10275341	0.003836	1.7456782918889076	not_mentioned		not_mentioned	correct	ok	not_mentioned	released	unavailable
Haiku 4.5	imcs21	test	10275341	symptom_027	10275341	0.003836	1.7456782918889076	not_mentioned		not_mentioned	correct	ok	not_mentioned	released	unavailable
Haiku 4.5	imcs21	test	10275341	symptom_028	10275341	0.003836	1.7456782918889076	not_mentioned		not_mentioned	correct	ok	not_mentioned	released	unavailable
Haiku 4.5	imcs21	test	10275341	symptom_029	10275341	0.003836	1.7456782918889076	not_mentioned		not_mentioned	correct	ok	not_mentioned	released	unavailable
Haiku 4.5	imcs21	test	10275341	symptom_030	10275341	0.003836	1.7456782918889076	not_mentioned		not_mentioned	correct	ok	not_mentioned	released	unavailable
Haiku 4.5	imcs21	test	10275341	symptom_031	10275341	0.003836	1.7456782918889076	not_mentioned		not_mentioned	correct	ok	not_mentioned	released	unavailable
Haiku 4.5	imcs21	test	10275341	symptom_032	10275341	0.003836	1.7456782918889076	not_mentioned		not_mentioned	correct	ok	not_mentioned	released	unavailable
Haiku 4.5	imcs21	test	10275341	symptom_033	10275341	0.003836	1.7456782918889076	not_mentioned		not_mentioned	correct	ok	not_mentioned	released	unavailable
Haiku 4.5	imcs21	test	10275341	symptom_034	10275341	0.003836	1.7456782918889076	not_mentioned		not_mentioned	correct	ok	not_mentioned	released	unavailable
Haiku 4.5	imcs21	test	10275341	symptom_035	10275341	0.003836	1.7456782918889076	not_mentioned		not_mentioned	correct	ok	not_mentioned	released	unavailable
Haiku 4.5	imcs21	test	10275341	symptom_036	10275341	0.003836	1.7456782918889076	not_mentioned		not_mentioned	correct	ok	not_mentioned	released	unavailable
Haiku 4.5	imcs21	test	10275341	symptom_037	10275341	0.003836	1.7456782918889076	not_mentioned		not_mentioned	correct	ok	not_mentioned	released	unavailable
Haiku 4.5	imcs21	test	10275341	symptom_038	10275341	0.003836	1.7456782918889076	not_mentioned		not_mentioned	correct	ok	not_mentioned	released	unavailable
Haiku 4.5	imcs21	test	10275341	symptom_039	10275341	0.003836	1.7456782918889076	not_mentioned		not_mentioned	correct	ok	not_mentioned	released	unavailable
Haiku 4.5	imcs21	test	10275341	symptom_040	10275341	0.003836	1.7456782918889076	not_mentioned		not_mentioned	correct	ok	not_mentioned	released	unavailable
Haiku 4.5	imcs21	test	10275341	symptom_041	10275341	0.003836	1.7456782918889076	not_mentioned		not_mentioned	correct	ok	not_mentioned	released	unavailable
Haiku 4.5	imcs21	test	10275341	symptom_042	10275341	0.003836	1.7456782918889076	not_mentioned		not_mentioned	correct	ok	not_mentioned	released	unavailable
Haiku 4.5	imcs21	test	10275341	symptom_043	10275341	0.003836	1.7456782918889076	not_mentioned		not_mentioned	correct	ok	not_mentioned	released	unavailable
Haiku 4.5	imcs21	test	10275341	symptom_044	10275341	0.003836	1.7456782918889076	not_mentioned		not_mentioned	correct	ok	not_mentioned	released	unavailable
Haiku 4.5	imcs21	test	10275341	symptom_045	10275341	0.003836	1.7456782918889076	not_mentioned		not_mentioned	correct	ok	not_mentioned	released	unavailable
Haiku 4.5	imcs21	test	10275341	symptom_046	10275341	0.003836	1.7456782918889076	not_mentioned		not_mentioned	correct	ok	not_mentioned	released	unavailable
Haiku 4.5	imcs21	test	10275341	symptom_047	10275341	0.003836	1.7456782918889076	not_mentioned		not_mentioned	correct	ok	not_mentioned	released	unavailable
Haiku 4.5	imcs21	test	10275341	symptom_048	10275341	0.003836	1.7456782918889076	not_mentioned		positive	incorrect	ok	positive	released	unavailable
Haiku 4.5	imcs21	test	10275341	symptom_049	10275341	0.003836	1.7456782918889076	not_mentioned		not_mentioned	correct	ok	not_mentioned	released	unavailable
Haiku 4.5	imcs21	test	10275341	symptom_050	10275341	0.003836	1.7456782918889076	not_mentioned		not_mentioned	correct	ok	not_mentioned	released	unavailable
Haiku 4.5	imcs21	test	10275341	symptom_051	10275341	0.003836	1.7456782918889076	not_mentioned		not_mentioned	correct	ok	not_mentioned	released	unavailable
Haiku 4.5	imcs21	test	10275341	symptom_052	10275341	0.003836	1.7456782918889076	not_mentioned		not_mentioned	correct	ok	not_mentioned	released	unavailable
Haiku 4.5	imcs21	test	10275341	symptom_053	10275341	0.003836	1.7456782918889076	not_mentioned		not_mentioned	correct	ok	not_mentioned	released	unavailable
Haiku 4.5	imcs21	test	10275341	symptom_054	10275341	0.003836	1.7456782918889076	not_mentioned		not_mentioned	correct	ok	not_mentioned	released	unavailable
Haiku 4.5	imcs21	test	10275341	symptom_055	10275341	0.003836	1.7456782918889076	not_mentioned		not_mentioned	correct	ok	not_mentioned	released	unavailable
Haiku 4.5	imcs21	test	10275341	symptom_056	10275341	0.003836	1.7456782918889076	not_mentioned		not_mentioned	correct	ok	not_mentioned	released	unavailable
Haiku 4.5	imcs21	test	10275341	symptom_057	10275341	0.003836	1.7456782918889076	not_mentioned		not_mentioned	correct	ok	not_mentioned	released	unavailable
Haiku 4.5	imcs21	test	10275341	symptom_058	10275341	0.003836	1.7456782918889076	not_mentioned		not_mentioned	correct	ok	not_mentioned	released	unavailable
Haiku 4.5	imcs21	test	10275341	symptom_059	10275341	0.003836	1.7456782918889076	not_mentioned		not_mentioned	correct	ok	not_mentioned	released	unavailable
Haiku 4.5	imcs21	test	10275341	symptom_060	10275341	0.003836	1.7456782918889076	not_mentioned		not_mentioned	correct	ok	not_mentioned	released	unavailable
Haiku 4.5	imcs21	test	10275341	symptom_061	10275341	0.003836	1.7456782918889076	not_mentioned		not_mentioned	correct	ok	not_mentioned	released	unavailable
Haiku 4.5	imcs21	test	10275341	symptom_062	10275341	0.003836	1.7456782918889076	not_mentioned		not_mentioned	correct	ok	not_mentioned	released	unavailable
Haiku 4.5	imcs21	test	10275341	symptom_063	10275341	0.003836	1.7456782918889076	not_mentioned		not_mentioned	correct	ok	not_mentioned	released	unavailable
Haiku 4.5	imcs21	test	10275341	symptom_064	10275341	0.003836	1.7456782918889076	not_mentioned		not_mentioned	correct	ok	not_mentioned	released	unavailable
Haiku 4.5	imcs21	test	10275341	symptom_065	10275341	0.003836	1.7456782918889076	not_mentioned		not_mentioned	correct	ok	not_mentioned	released	unavailable
Haiku 4.5	imcs21	test	10275341	symptom_066	10275341	0.003836	1.7456782918889076	not_mentioned		not_mentioned	correct	ok	not_mentioned	released	unavailable
Haiku 4.5	imcs21	test	10275341	symptom_067	10275341	0.003836	1.7456782918889076	not_mentioned		not_mentioned	correct	ok	not_mentioned	released	unavailable
Haiku 4.5	imcs21	test	10275341	symptom_068	10275341	0.003836	1.7456782918889076	not_mentioned		not_mentioned	correct	ok	not_mentioned	released	unavailable
Haiku 4.5	imcs21	test	10275341	symptom_069	10275341	0.003836	1.7456782918889076	not_mentioned		not_mentioned	correct	ok	not_mentioned	released	unavailable
Haiku 4.5	imcs21	test	10275341	symptom_070	10275341	0.003836	1.7456782918889076	not_mentioned		not_mentioned	correct	ok	not_mentioned	released	unavailable
Haiku 4.5	imcs21	test	10275341	symptom_071	10275341	0.003836	1.7456782918889076	not_mentioned		not_mentioned	correct	ok	not_mentioned	released	unavailable
Haiku 4.5	imcs21	test	10275341	symptom_072	10275341	0.003836	1.7456782918889076	not_mentioned		not_mentioned	correct	ok	not_mentioned	released	unavailable
Haiku 4.5	imcs21	test	10275341	symptom_073	10275341	0.003836	1.7456782918889076	not_mentioned		not_mentioned	correct	ok	not_mentioned	released	unavailable
Haiku 4.5	imcs21	test	10275341	symptom_074	10275341	0.003836	1.7456782918889076	not_mentioned		not_mentioned	correct	ok	not_mentioned	released	unavailable
Haiku 4.5	imcs21	test	10275341	symptom_075	10275341	0.003836	1.7456782918889076	not_mentioned		not_mentioned	correct	ok	not_mentioned	released	unavailable
Haiku 4.5	imcs21	test	10275341	symptom_076	10275341	0.003836	1.7456782918889076	not_mentioned		not_mentioned	correct	ok	not_mentioned	released	unavailable
Haiku 4.5	imcs21	test	10275341	symptom_077	10275341	0.003836	1.7456782918889076	not_mentioned		not_mentioned	correct	ok	not_mentioned	released	unavailable
Haiku 4.5	imcs21	test	10275341	symptom_078	10275341	0.003836	1.7456782918889076	not_mentioned		not_mentioned	correct	ok	not_mentioned	released	unavailable
Haiku 4.5	imcs21	test	10275341	symptom_079	10275341	0.003836	1.7456782918889076	not_mentioned		not_mentioned	correct	ok	not_mentioned	released	unavailable
Haiku 4.5	imcs21	test	10275341	symptom_080	10275341	0.003836	1.7456782918889076	not_mentioned		not_mentioned	correct	ok	not_mentioned	released	unavailable
Haiku 4.5	imcs21	test	10275341	symptom_081	10275341	0.003836	1.7456782918889076	not_mentioned		not_mentioned	correct	ok	not_mentioned	released	unavailable
Haiku 4.5	imcs21	test	10275341	symptom_082	10275341	0.003836	1.7456782918889076	not_mentioned		not_mentioned	correct	ok	not_mentioned	released	unavailable
Haiku 4.5	imcs21	test	10275341	symptom_083	10275341	0.003836	1.7456782918889076	not_mentioned		not_mentioned	correct	ok	not_mentioned	released	unavailable
Haiku 4.5	imcs21	test	10275341	symptom_084	10275341	0.003836	1.7456782918889076	not_mentioned		not_mentioned	correct	ok	not_mentioned	released	unavailable
Haiku 4.5	imcs21	test	10275341	symptom_085	10275341	0.003836	1.7456782918889076	not_mentioned		not_mentioned	correct	ok	not_mentioned	released	unavailable
Haiku 4.5	imcs21	test	10275341	symptom_086	10275341	0.003836	1.7456782918889076	not_mentioned		not_mentioned	correct	ok	not_mentioned	released	unavailable
Haiku 4.5	imcs21	test	10275341	symptom_087	10275341	0.003836	1.7456782918889076	not_mentioned		not_mentioned	correct	ok	not_mentioned	released	unavailable
Haiku 4.5	imcs21	test	10275341	symptom_088	10275341	0.003836	1.7456782918889076	not_mentioned		not_mentioned	correct	ok	not_mentioned	released	unavailable
Haiku 4.5	imcs21	test	10275341	symptom_089	10275341	0.003836	1.7456782918889076	not_mentioned		not_mentioned	correct	ok	not_mentioned	released	unavailable
Haiku 4.5	imcs21	test	10275341	symptom_090	10275341	0.003836	1.7456782918889076	not_mentioned		not_mentioned	correct	ok	not_mentioned	released	unavailable
Haiku 4.5	imcs21	test	10275341	symptom_091	10275341	0.003836	1.7456782918889076	not_mentioned		not_mentioned	correct	ok	not_mentioned	released	unavailable
Haiku 4.5	imcs21	test	10275341	symptom_092	10275341	0.003836	1.7456782918889076	not_mentioned		not_mentioned	correct	ok	not_mentioned	released	unavailable
Haiku 4.5	imcs21	test	10275341	symptom_093	10275341	0.003836	1.7456782918889076	not_mentioned		not_mentioned	correct	ok	not_mentioned	released	unavailable
Haiku 4.5	imcs21	test	10275341	symptom_094	10275341	0.003836	1.7456782918889076	not_mentioned		not_mentioned	correct	ok	not_mentioned	released	unavailable
Haiku 4.5	imcs21	test	10275341	symptom_095	10275341	0.003836	1.7456782918889076	not_mentioned		not_mentioned	correct	ok	not_mentioned	released	unavailable
Haiku 4.5	imcs21	test	10275341	symptom_096	10275341	0.003836	1.7456782918889076	not_mentioned		not_mentioned	correct	ok	not_mentioned	released	unavailable
Haiku 4.5	imcs21	test	10275341	symptom_097	10275341	0.003836	1.7456782918889076	not_mentioned		not_mentioned	correct	ok	not_mentioned	released	unavailable
Haiku 4.5	imcs21	test	10275341	symptom_098	10275341	0.003836	1.7456782918889076	not_mentioned		not_mentioned	correct	ok	not_mentioned	released	unavailable
Haiku 4.5	imcs21	test	10275341	symptom_099	10275341	0.003836	1.7456782918889076	not_mentioned		not_mentioned	correct	ok	not_mentioned	released	unavailable
Haiku 4.5	imcs21	test	10275341	symptom_100	10275341	0.003836	1.7456782918889076	not_mentioned		not_mentioned	correct	ok	not_mentioned	released	unavailable
Haiku 4.5	imcs21	test	10275341	symptom_101	10275341	0.003836	1.7456782918889076	not_mentioned		not_mentioned	correct	ok	not_mentioned	released	unavailable
Haiku 4.5	imcs21	test	10275341	symptom_102	10275341	0.003836	1.7456782918889076	not_mentioned		not_mentioned	correct	ok	not_mentioned	released	unavailable
Haiku 4.5	imcs21	test	10275341	symptom_103	10275341	0.003836	1.7456782918889076	not_mentioned		not_mentioned	correct	ok	not_mentioned	released	unavailable
Haiku 4.5	imcs21	test	10275341	symptom_104	10275341	0.003836	1.7456782918889076	not_mentioned		not_mentioned	correct	ok	not_mentioned	released	unavailable
Haiku 4.5	imcs21	test	10275341	symptom_105	10275341	0.003836	1.7456782918889076	not_mentioned		not_mentioned	correct	ok	not_mentioned	released	unavailable
Haiku 4.5	imcs21	test	10275341	symptom_106	10275341	0.003836	1.7456782918889076	not_mentioned		not_mentioned	correct	ok	not_mentioned	released	unavailable
Haiku 4.5	imcs21	test	10275341	symptom_107	10275341	0.003836	1.7456782918889076	not_mentioned		not_mentioned	correct	ok	not_mentioned	released	unavailable
Haiku 4.5	imcs21	test	10275341	symptom_108	10275341	0.003836	1.7456782918889076	not_mentioned		not_mentioned	correct	ok	not_mentioned	released	unavailable
Haiku 4.5	imcs21	test	10275341	symptom_109	10275341	0.003836	1.7456782918889076	not_mentioned		not_mentioned	correct	ok	not_mentioned	released	unavailable
Haiku 4.5	imcs21	test	10275341	symptom_110	10275341	0.003836	1.7456782918889076	not_mentioned		not_mentioned	correct	ok	not_mentioned	released	unavailable
Haiku 4.5	imcs21	test	10275341	symptom_111	10275341	0.003836	1.7456782918889076	not_mentioned		not_mentioned	correct	ok	not_mentioned	released	unavailable
Haiku 4.5	imcs21	test	10275341	symptom_112	10275341	0.003836	1.7456782918889076	not_mentioned		not_mentioned	correct	ok	not_mentioned	released	unavailable
Haiku 4.5	imcs21	test	10275341	symptom_113	10275341	0.003836	1.7456782918889076	not_mentioned		not_mentioned	correct	ok	not_mentioned	released	unavailable
Haiku 4.5	imcs21	test	10275341	symptom_114	10275341	0.003836	1.7456782918889076	not_mentioned		not_mentioned	correct	ok	not_mentioned	released	unavailable
Haiku 4.5	imcs21	test	10275341	symptom_115	10275341	0.003836	1.7456782918889076	not_mentioned		not_mentioned	correct	ok	not_mentioned	released	unavailable
Haiku 4.5	imcs21	test	10275341	symptom_116	10275341	0.003836	1.7456782918889076	not_mentioned		not_mentioned	correct	ok	not_mentioned	released	unavailable
Haiku 4.5	imcs21	test	10275341	symptom_117	10275341	0.003836	1.7456782918889076	not_mentioned		not_mentioned	correct	ok	not_mentioned	released	unavailable
Haiku 4.5	imcs21	test	10275341	symptom_118	10275341	0.003836	1.7456782918889076	not_mentioned		not_mentioned	correct	ok	not_mentioned	released	unavailable
Haiku 4.5	imcs21	test	10275341	symptom_119	10275341	0.003836	1.7456782918889076	not_mentioned		not_mentioned	correct	ok	not_mentioned	released	unavailable
Haiku 4.5	imcs21	test	10275341	symptom_120	10275341	0.003836	1.7456782918889076	not_mentioned		not_mentioned	correct	ok	not_mentioned	released	unavailable
Haiku 4.5	imcs21	test	10275341	symptom_121	10275341	0.003836	1.7456782918889076	not_mentioned		not_mentioned	correct	ok	not_mentioned	released	unavailable
Haiku 4.5	imcs21	test	10275341	symptom_122	10275341	0.003836	1.7456782918889076	not_mentioned		not_mentioned	correct	ok	not_mentioned	released	unavailable
Haiku 4.5	imcs21	test	10275341	symptom_123	10275341	0.003836	1.7456782918889076	not_mentioned		not_mentioned	correct	ok	not_mentioned	released	unavailable
Haiku 4.5	imcs21	test	10275341	symptom_124	10275341	0.003836	1.7456782918889076	not_mentioned		not_mentioned	correct	ok	not_mentioned	released	unavailable
Haiku 4.5	imcs21	test	10275341	symptom_125	10275341	0.003836	1.7456782918889076	not_mentioned		not_mentioned	correct	ok	not_mentioned	released	unavailable
Haiku 4.5	imcs21	test	10275341	symptom_126	10275341	0.003836	1.7456782918889076	not_mentioned		not_mentioned	correct	ok	not_mentioned	released	unavailable
Haiku 4.5	imcs21	test	10275341	symptom_127	10275341	0.003836	1.7456782918889076	not_mentioned		not_mentioned	correct	ok	not_mentioned	released	unavailable
Haiku 4.5	imcs21	test	10275341	symptom_128	10275341	0.003836	1.7456782918889076	not_mentioned		not_mentioned	correct	ok	not_mentioned	released	unavailable
Haiku 4.5	imcs21	test	10275341	symptom_129	10275341	0.003836	1.7456782918889076	not_mentioned		not_mentioned	correct	ok	not_mentioned	released	unavailable
Haiku 4.5	imcs21	test	10275341	symptom_130	10275341	0.003836	1.7456782918889076	not_mentioned		not_mentioned	correct	ok	not_mentioned	released	unavailable
Haiku 4.5	imcs21	test	10275341	symptom_131	10275341	0.003836	1.7456782918889076	not_mentioned		not_mentioned	correct	ok	not_mentioned	released	unavailable
Haiku 4.5	imcs21	test	10275341	symptom_132	10275341	0.003836	1.7456782918889076	not_mentioned		not_mentioned	correct	ok	not_mentioned	released	unavailable
Haiku 4.5	imcs21	test	10275341	symptom_133	10275341	0.003836	1.7456782918889076	not_mentioned		not_mentioned	correct	ok	not_mentioned	released	unavailable
Haiku 4.5	imcs21	test	10275341	symptom_134	10275341	0.003836	1.7456782918889076	not_mentioned		not_mentioned	correct	ok	not_mentioned	released	unavailable
Haiku 4.5	imcs21	test	10275341	symptom_135	10275341	0.003836	1.7456782918889076	not_mentioned		not_mentioned	correct	ok	not_mentioned	released	unavailable
Haiku 4.5	imcs21	test	10275341	symptom_136	10275341	0.003836	1.7456782918889076	not_mentioned		not_mentioned	correct	ok	not_mentioned	released	unavailable
Haiku 4.5	imcs21	test	10275341	symptom_137	10275341	0.003836	1.7456782918889076	not_mentioned		not_mentioned	correct	ok	not_mentioned	released	unavailable
Haiku 4.5	imcs21	test	10275341	symptom_138	10275341	0.003836	1.7456782918889076	not_mentioned		not_mentioned	correct	ok	not_mentioned	released	unavailable
Haiku 4.5	imcs21	test	10275341	symptom_139	10275341	0.003836	1.7456782918889076	not_mentioned		not_mentioned	correct	ok	not_mentioned	released	unavailable
Haiku 4.5	imcs21	test	10275341	symptom_140	10275341	0.003836	1.7456782918889076	not_mentioned		not_mentioned	correct	ok	not_mentioned	released	unavailable
Haiku 4.5	imcs21	test	10275341	symptom_141	10275341	0.003836	1.7456782918889076	not_mentioned		not_mentioned	correct	ok	not_mentioned	released	unavailable
Haiku 4.5	imcs21	test	10275341	symptom_142	10275341	0.003836	1.7456782918889076	not_mentioned		not_mentioned	correct	ok	not_mentioned	released	unavailable
Haiku 4.5	imcs21	test	10275341	symptom_143	10275341	0.003836	1.7456782918889076	not_mentioned		not_mentioned	correct	ok	not_mentioned	released	unavailable
Haiku 4.5	imcs21	test	10275341	symptom_144	10275341	0.003836	1.7456782918889076	not_mentioned		not_mentioned	correct	ok	not_mentioned	released	unavailable
Haiku 4.5	imcs21	test	10275341	symptom_145	10275341	0.003836	1.7456782918889076	not_mentioned		not_mentioned	correct	ok	not_mentioned	released	unavailable
Haiku 4.5	imcs21	test	10275341	symptom_146	10275341	0.003836	1.7456782918889076	not_mentioned		not_mentioned	correct	ok	not_mentioned	released	unavailable
Haiku 4.5	imcs21	test	10275341	symptom_147	10275341	0.003836	1.7456782918889076	not_mentioned		not_mentioned	correct	ok	not_mentioned	released	unavailable
Haiku 4.5	imcs21	test	10275341	symptom_148	10275341	0.003836	1.7456782918889076	not_mentioned		not_mentioned	correct	ok	not_mentioned	released	unavailable
Haiku 4.5	imcs21	test	10275341	symptom_149	10275341	0.003836	1.7456782918889076	not_mentioned		not_mentioned	correct	ok	not_mentioned	released	unavailable
Haiku 4.5	imcs21	test	10275341	symptom_150	10275341	0.003836	1.7456782918889076	not_mentioned		not_mentioned	correct	ok	not_mentioned	released	unavailable
Haiku 4.5	imcs21	test	10275341	symptom_151	10275341	0.003836	1.7456782918889076	not_mentioned		not_mentioned	correct	ok	not_mentioned	released	unavailable
Haiku 4.5	imcs21	test	10275341	symptom_152	10275341	0.003836	1.7456782918889076	not_mentioned		not_mentioned	correct	ok	not_mentioned	released	unavailable
Haiku 4.5	imcs21	test	10275341	symptom_153	10275341	0.003836	1.7456782918889076	not_mentioned		not_mentioned	correct	ok	not_mentioned	released	unavailable
Haiku 4.5	imcs21	test	10275341	symptom_154	10275341	0.003836	1.7456782918889076	not_mentioned		not_mentioned	correct	ok	not_mentioned	released	unavailable
Haiku 4.5	imcs21	test	10275341	symptom_155	10275341	0.003836	1.7456782918889076	not_mentioned		not_mentioned	correct	ok	not_mentioned	released	unavailable
Haiku 4.5	imcs21	test	10275341	symptom_156	10275341	0.003836	1.7456782918889076	not_mentioned		not_mentioned	correct	ok	not_mentioned	released	unavailable
Haiku 4.5	imcs21	test	10275341	symptom_157	10275341	0.003836	1.7456782918889076	not_mentioned		not_mentioned	correct	ok	not_mentioned	released	unavailable
Haiku 4.5	imcs21	test	10275341	symptom_158	10275341	0.003836	1.7456782918889076	not_mentioned		not_mentioned	correct	ok	not_mentioned	released	unavailable
Haiku 4.5	imcs21	test	10275341	symptom_159	10275341	0.003836	1.7456782918889076	not_mentioned		not_mentioned	correct	ok	not_mentioned	released	unavailable
Haiku 4.5	imcs21	test	10275341	symptom_160	10275341	0.003836	1.7456782918889076	not_mentioned		not_mentioned	correct	ok	not_mentioned	released	unavailable
Haiku 4.5	imcs21	test	10275341	symptom_161	10275341	0.003836	1.7456782918889076	not_mentioned		not_mentioned	correct	ok	not_mentioned	released	unavailable
Haiku 4.5	imcs21	test	10275341	symptom_162	10275341	0.003836	1.7456782918889076	not_mentioned		not_mentioned	correct	ok	not_mentioned	released	unavailable
Haiku 4.5	imcs21	test	10275341	symptom_163	10275341	0.003836	1.7456782918889076	not_mentioned		not_mentioned	correct	ok	not_mentioned	released	unavailable
Haiku 4.5	imcs21	test	10275341	symptom_164	10275341	0.003836	1.7456782918889076	not_mentioned		not_mentioned	correct	ok	not_mentioned	released	unavailable
Haiku 4.5	imcs21	test	10275341	symptom_165	10275341	0.003836	1.7456782918889076	not_mentioned		not_mentioned	correct	ok	not_mentioned	released	unavailable
Haiku 4.5	imcs21	test	10275341	symptom_166	10275341	0.003836	1.7456782918889076	not_mentioned		not_mentioned	correct	ok	not_mentioned	released	unavailable
Haiku 4.5	imcs21	test	10275341	symptom_167	10275341	0.003836	1.7456782918889076	not_mentioned		not_mentioned	correct	ok	not_mentioned	released	unavailable
Haiku 4.5	imcs21	test	10275341	symptom_168	10275341	0.003836	1.7456782918889076	not_mentioned		not_mentioned	correct	ok	not_mentioned	released	unavailable
Haiku 4.5	imcs21	test	10275341	symptom_169	10275341	0.003836	1.7456782918889076	not_mentioned		not_mentioned	correct	ok	not_mentioned	released	unavailable
Haiku 4.5	imcs21	test	10275341	symptom_170	10275341	0.003836	1.7456782918889076	not_mentioned		not_mentioned	correct	ok	not_mentioned	released	unavailable
Haiku 4.5	imcs21	test	10275341	symptom_171	10275341	0.003836	1.7456782918889076	not_mentioned		not_mentioned	correct	ok	not_mentioned	released	unavailable
Haiku 4.5	imcs21	test	10275341	symptom_172	10275341	0.003836	1.7456782918889076	not_mentioned		not_mentioned	correct	ok	not_mentioned	released	unavailable
Haiku 4.5	imcs21	test	10275341	symptom_173	10275341	0.003836	1.7456782918889076	not_mentioned		not_mentioned	correct	ok	not_mentioned	released	unavailable
Haiku 4.5	imcs21	test	10275341	symptom_174	10275341	0.003836	1.7456782918889076	not_mentioned		not_mentioned	correct	ok	not_mentioned	released	unavailable
Haiku 4.5	imcs21	test	10275341	symptom_175	10275341	0.003836	1.7456782918889076	not_mentioned		not_mentioned	correct	ok	not_mentioned	released	unavailable
Haiku 4.5	imcs21	test	10275341	symptom_176	10275341	0.003836	1.7456782918889076	not_mentioned		not_mentioned	correct	ok	not_mentioned	released	unavailable
Haiku 4.5	imcs21	test	10275341	symptom_177	10275341	0.003836	1.7456782918889076	not_mentioned		not_mentioned	correct	ok	not_mentioned	released	unavailable
Haiku 4.5	imcs21	test	10275341	symptom_178	10275341	0.003836	1.7456782918889076	not_mentioned		not_mentioned	correct	ok	not_mentioned	released	unavailable
Haiku 4.5	imcs21	test	10275341	symptom_179	10275341	0.003836	1.7456782918889076	not_mentioned		not_mentioned	correct	ok	not_mentioned	released	unavailable
Haiku 4.5	imcs21	test	10275341	symptom_180	10275341	0.003836	1.7456782918889076	not_mentioned		not_mentioned	correct	ok	not_mentioned	released	unavailable
Haiku 4.5	imcs21	test	10275341	symptom_181	10275341	0.003836	1.7456782918889076	not_mentioned		not_mentioned	correct	ok	not_mentioned	released	unavailable
Haiku 4.5	imcs21	test	10275341	symptom_182	10275341	0.003836	1.7456782918889076	not_mentioned		not_mentioned	correct	ok	not_mentioned	released	unavailable
Haiku 4.5	imcs21	test	10275341	symptom_183	10275341	0.003836	1.7456782918889076	not_mentioned		not_mentioned	correct	ok	not_mentioned	released	unavailable
Haiku 4.5	imcs21	test	10275341	symptom_184	10275341	0.003836	1.7456782918889076	not_mentioned		not_mentioned	correct	ok	not_mentioned	released	unavailable
Haiku 4.5	imcs21	test	10275341	symptom_185	10275341	0.003836	1.7456782918889076	not_mentioned		not_mentioned	correct	ok	not_mentioned	released	unavailable
Haiku 4.5	imcs21	test	10275341	symptom_186	10275341	0.003836	1.7456782918889076	not_mentioned		not_mentioned	correct	ok	not_mentioned	released	unavailable
Haiku 4.5	imcs21	test	10275341	symptom_187	10275341	0.003836	1.7456782918889076	not_mentioned		not_mentioned	correct	ok	not_mentioned	released	unavailable
Haiku 4.5	imcs21	test	10275341	symptom_188	10275341	0.003836	1.7456782918889076	not_mentioned		not_mentioned	correct	ok	not_mentioned	released	unavailable
Haiku 4.5	imcs21	test	10275341	symptom_189	10275341	0.003836	1.7456782918889076	not_mentioned		not_mentioned	correct	ok	not_mentioned	released	unavailable
Haiku 4.5	imcs21	test	10275341	symptom_190	10275341	0.003836	1.7456782918889076	not_mentioned		not_mentioned	correct	ok	not_mentioned	released	unavailable
Haiku 4.5	imcs21	test	10275341	symptom_191	10275341	0.003836	1.7456782918889076	not_mentioned		not_mentioned	correct	ok	not_mentioned	released	unavailable
Haiku 4.5	imcs21	test	10275341	symptom_192	10275341	0.003836	1.7456782918889076	not_mentioned		not_mentioned	correct	ok	not_mentioned	released	unavailable
Haiku 4.5	imcs21	test	10275341	symptom_193	10275341	0.003836	1.7456782918889076	not_mentioned		not_mentioned	correct	ok	not_mentioned	released	unavailable
Haiku 4.5	imcs21	test	10275341	symptom_194	10275341	0.003836	1.7456782918889076	not_mentioned		not_mentioned	correct	ok	not_mentioned	released	unavailable
Haiku 4.5	imcs21	test	10275341	symptom_195	10275341	0.003836	1.7456782918889076	not_mentioned		not_mentioned	correct	ok	not_mentioned	released	unavailable
Haiku 4.5	imcs21	test	10275341	symptom_196	10275341	0.003836	1.7456782918889076	not_mentioned		not_mentioned	correct	ok	not_mentioned	released	unavailable
Haiku 4.5	imcs21	test	10275341	symptom_197	10275341	0.003836	1.7456782918889076	not_mentioned		not_mentioned	correct	ok	not_mentioned	released	unavailable
Haiku 4.5	imcs21	test	10275341	symptom_198	10275341	0.003836	1.7456782918889076	not_mentioned		not_mentioned	correct	ok	not_mentioned	released	unavailable
Haiku 4.5	imcs21	test	10275341	symptom_199	10275341	0.003836	1.7456782918889076	not_mentioned		not_mentioned	correct	ok	not_mentioned	released	unavailable
Haiku 4.5	imcs21	test	10275341	symptom_200	10275341	0.003836	1.7456782918889076	not_mentioned		not_mentioned	correct	ok	not_mentioned	released	unavailable
Haiku 4.5	imcs21	test	10275341	symptom_201	10275341	0.003836	1.7456782918889076	not_mentioned		not_mentioned	correct	ok	not_mentioned	released	unavailable
Haiku 4.5	imcs21	test	10275341	symptom_202	10275341	0.003836	1.7456782918889076	not_mentioned		not_mentioned	correct	ok	not_mentioned	released	unavailable
Haiku 4.5	imcs21	test	10275341	symptom_203	10275341	0.003836	1.7456782918889076	not_mentioned		not_mentioned	correct	ok	not_mentioned	released	unavailable
Haiku 4.5	imcs21	test	10275341	symptom_204	10275341	0.003836	1.7456782918889076	not_mentioned		not_mentioned	correct	ok	not_mentioned	released	unavailable
Haiku 4.5	imcs21	test	10275341	symptom_205	10275341	0.003836	1.7456782918889076	not_mentioned		not_mentioned	correct	ok	not_mentioned	released	unavailable
Haiku 4.5	imcs21	test	10275341	symptom_206	10275341	0.003836	1.7456782918889076	not_mentioned		not_mentioned	correct	ok	not_mentioned	released	unavailable
Haiku 4.5	imcs21	test	10275341	symptom_207	10275341	0.003836	1.7456782918889076	not_mentioned		not_mentioned	correct	ok	not_mentioned	released	unavailable
Haiku 4.5	imcs21	test	10275341	symptom_208	10275341	0.003836	1.7456782918889076	not_mentioned		not_mentioned	correct	ok	not_mentioned	released	unavailable
Haiku 4.5	imcs21	test	10275341	symptom_209	10275341	0.003836	1.7456782918889076	not_mentioned		not_mentioned	correct	ok	not_mentioned	released	unavailable
Haiku 4.5	imcs21	test	10275341	symptom_210	10275341	0.003836	1.7456782918889076	not_mentioned		not_mentioned	correct	ok	not_mentioned	released	unavailable
Haiku 4.5	imcs21	test	10275341	symptom_211	10275341	0.003836	1.7456782918889076	positive	0.85	not_mentioned	incorrect	ok	not_mentioned	released	reported_percentage
Haiku 4.5	imcs21	test	10275341	symptom_212	10275341	0.003836	1.7456782918889076	not_mentioned		not_mentioned	correct	ok	not_mentioned	released	unavailable
Haiku 4.5	imcs21	test	10275341	symptom_213	10275341	0.003836	1.7456782918889076	not_mentioned		not_mentioned	correct	ok	not_mentioned	released	unavailable
Haiku 4.5	imcs21	test	10275341	symptom_214	10275341	0.003836	1.7456782918889076	not_mentioned		not_mentioned	correct	ok	not_mentioned	released	unavailable
Haiku 4.5	imcs21	test	10275341	symptom_215	10275341	0.003836	1.7456782918889076	not_mentioned		not_mentioned	correct	ok	not_mentioned	released	unavailable
Haiku 4.5	imcs21	test	10275341	symptom_216	10275341	0.003836	1.7456782918889076	not_mentioned		not_mentioned	correct	ok	not_mentioned	released	unavailable
Haiku 4.5	imcs21	test	10275341	symptom_217	10275341	0.003836	1.7456782918889076	not_mentioned		not_mentioned	correct	ok	not_mentioned	released	unavailable
Haiku 4.5	imcs21	test	10275341	symptom_218	10275341	0.003836	1.7456782918889076	not_mentioned		not_mentioned	correct	ok	not_mentioned	released	unavailable
Haiku 4.5	imcs21	test	10275341	symptom_219	10275341	0.003836	1.7456782918889076	not_mentioned		not_mentioned	correct	ok	not_mentioned	released	unavailable
Haiku 4.5	imcs21	test	10275341	symptom_220	10275341	0.003836	1.7456782918889076	not_mentioned		not_mentioned	correct	ok	not_mentioned	released	unavailable
Haiku 4.5	imcs21	test	10275341	symptom_221	10275341	0.003836	1.7456782918889076	not_mentioned		not_mentioned	correct	ok	not_mentioned	released	unavailable
Haiku 4.5	imcs21	test	10275341	symptom_222	10275341	0.003836	1.7456782918889076	not_mentioned		not_mentioned	correct	ok	not_mentioned	released	unavailable
Haiku 4.5	imcs21	test	10275341	symptom_223	10275341	0.003836	1.7456782918889076	not_mentioned		not_mentioned	correct	ok	not_mentioned	released	unavailable
Haiku 4.5	imcs21	test	10275341	symptom_224	10275341	0.003836	1.7456782918889076	not_mentioned		not_mentioned	correct	ok	not_mentioned	released	unavailable
Haiku 4.5	imcs21	test	10275341	symptom_225	10275341	0.003836	1.7456782918889076	not_mentioned		not_mentioned	correct	ok	not_mentioned	released	unavailable
Haiku 4.5	imcs21	test	10275341	symptom_226	10275341	0.003836	1.7456782918889076	not_mentioned		not_mentioned	correct	ok	not_mentioned	released	unavailable
Haiku 4.5	imcs21	test	10275341	symptom_227	10275341	0.003836	1.7456782918889076	not_mentioned		not_mentioned	correct	ok	not_mentioned	released	unavailable
Haiku 4.5	imcs21	test	10275341	symptom_228	10275341	0.003836	1.7456782918889076	not_mentioned		not_mentioned	correct	ok	not_mentioned	released	unavailable
Haiku 4.5	imcs21	test	10275341	symptom_229	10275341	0.003836	1.7456782918889076	not_mentioned		not_mentioned	correct	ok	not_mentioned	released	unavailable
Haiku 4.5	imcs21	test	10275341	symptom_230	10275341	0.003836	1.7456782918889076	not_mentioned		not_mentioned	correct	ok	not_mentioned	released	unavailable
Haiku 4.5	imcs21	test	10275341	symptom_231	10275341	0.003836	1.7456782918889076	not_mentioned		not_mentioned	correct	ok	not_mentioned	released	unavailable
Haiku 4.5	imcs21	test	10275341	symptom_232	10275341	0.003836	1.7456782918889076	not_mentioned		not_mentioned	correct	ok	not_mentioned	released	unavailable
Haiku 4.5	imcs21	test	10275341	symptom_233	10275341	0.003836	1.7456782918889076	not_mentioned		not_mentioned	correct	ok	not_mentioned	released	unavailable
Haiku 4.5	imcs21	test	10275341	symptom_234	10275341	0.003836	1.7456782918889076	not_mentioned		not_mentioned	correct	ok	not_mentioned	released	unavailable
Haiku 4.5	imcs21	test	10275341	symptom_235	10275341	0.003836	1.7456782918889076	not_mentioned		not_mentioned	correct	ok	not_mentioned	released	unavailable
Haiku 4.5	imcs21	test	10275341	symptom_236	10275341	0.003836	1.7456782918889076	not_mentioned		not_mentioned	correct	ok	not_mentioned	released	unavailable
Haiku 4.5	imcs21	test	10275341	symptom_237	10275341	0.003836	1.7456782918889076	not_mentioned		not_mentioned	correct	ok	not_mentioned	released	unavailable
Haiku 4.5	imcs21	test	10275341	symptom_238	10275341	0.003836	1.7456782918889076	not_mentioned		not_mentioned	correct	ok	not_mentioned	released	unavailable
Haiku 4.5	imcs21	test	10275341	symptom_239	10275341	0.003836	1.7456782918889076	not_mentioned		not_mentioned	correct	ok	not_mentioned	released	unavailable
Haiku 4.5	imcs21	test	10275341	symptom_240	10275341	0.003836	1.7456782918889076	not_mentioned		not_mentioned	correct	ok	not_mentioned	released	unavailable
Haiku 4.5	imcs21	test	10275341	symptom_241	10275341	0.003836	1.7456782918889076	not_mentioned		not_mentioned	correct	ok	not_mentioned	released	unavailable
Haiku 4.5	imcs21	test	10275341	symptom_242	10275341	0.003836	1.7456782918889076	not_mentioned		not_mentioned	correct	ok	not_mentioned	released	unavailable
Haiku 4.5	imcs21	test	10275341	symptom_243	10275341	0.003836	1.7456782918889076	not_mentioned		not_mentioned	correct	ok	not_mentioned	released	unavailable
Haiku 4.5	imcs21	test	10275341	symptom_244	10275341	0.003836	1.7456782918889076	not_mentioned		not_mentioned	correct	ok	not_mentioned	released	unavailable
Haiku 4.5	imcs21	test	10275341	symptom_245	10275341	0.003836	1.7456782918889076	not_mentioned		not_mentioned	correct	ok	not_mentioned	released	unavailable
Haiku 4.5	imcs21	test	10275341	symptom_246	10275341	0.003836	1.7456782918889076	not_mentioned		not_mentioned	correct	ok	not_mentioned	released	unavailable
Haiku 4.5	imcs21	test	10275341	symptom_247	10275341	0.003836	1.7456782918889076	not_mentioned		not_mentioned	correct	ok	not_mentioned	released	unavailable
Haiku 4.5	imcs21	test	10275341	symptom_248	10275341	0.003836	1.7456782918889076	not_mentioned		not_mentioned	correct	ok	not_mentioned	released	unavailable
Haiku 4.5	imcs21	test	10275341	symptom_249	10275341	0.003836	1.7456782918889076	not_mentioned		not_mentioned	correct	ok	not_mentioned	released	unavailable
Haiku 4.5	imcs21	test	10275341	symptom_250	10275341	0.003836	1.7456782918889076	not_mentioned		not_mentioned	correct	ok	not_mentioned	released	unavailable
Haiku 4.5	imcs21	test	10275341	symptom_251	10275341	0.003836	1.7456782918889076	not_mentioned		not_mentioned	correct	ok	not_mentioned	released	unavailable
Haiku 4.5	imcs21	test	10275341	symptom_252	10275341	0.003836	1.7456782918889076	not_mentioned		not_mentioned	correct	ok	not_mentioned	released	unavailable
Haiku 4.5	imcs21	test	10275341	symptom_253	10275341	0.003836	1.7456782918889076	not_mentioned		not_mentioned	correct	ok	not_mentioned	released	unavailable
Haiku 4.5	imcs21	test	10275341	symptom_254	10275341	0.003836	1.7456782918889076	not_mentioned		not_mentioned	correct	ok	not_mentioned	released	unavailable
Haiku 4.5	imcs21	test	10275341	symptom_255	10275341	0.003836	1.7456782918889076	not_mentioned		not_mentioned	correct	ok	not_mentioned	released	unavailable
Haiku 4.5	imcs21	test	10275341	symptom_256	10275341	0.003836	1.7456782918889076	not_mentioned		not_mentioned	correct	ok	not_mentioned	released	unavailable
Haiku 4.5	imcs21	test	10275341	symptom_257	10275341	0.003836	1.7456782918889076	not_mentioned		not_mentioned	correct	ok	not_mentioned	released	unavailable
Haiku 4.5	imcs21	test	10275341	symptom_258	10275341	0.003836	1.7456782918889076	not_mentioned		not_mentioned	correct	ok	not_mentioned	released	unavailable
Haiku 4.5	imcs21	test	10275341	symptom_259	10275341	0.003836	1.7456782918889076	not_mentioned		not_mentioned	correct	ok	not_mentioned	released	unavailable
Haiku 4.5	imcs21	test	10275341	symptom_260	10275341	0.003836	1.7456782918889076	not_mentioned		not_mentioned	correct	ok	not_mentioned	released	unavailable
Haiku 4.5	imcs21	test	10275341	symptom_261	10275341	0.003836	1.7456782918889076	not_mentioned		not_mentioned	correct	ok	not_mentioned	released	unavailable
Haiku 4.5	imcs21	test	10275341	symptom_262	10275341	0.003836	1.7456782918889076	not_mentioned		not_mentioned	correct	ok	not_mentioned	released	unavailable
Haiku 4.5	imcs21	test	10275341	symptom_263	10275341	0.003836	1.7456782918889076	not_mentioned		not_mentioned	correct	ok	not_mentioned	released	unavailable
Haiku 4.5	imcs21	test	10275341	symptom_264	10275341	0.003836	1.7456782918889076	not_mentioned		not_mentioned	correct	ok	not_mentioned	released	unavailable
Haiku 4.5	imcs21	test	10275341	symptom_265	10275341	0.003836	1.7456782918889076	not_mentioned		not_mentioned	correct	ok	not_mentioned	released	unavailable
Haiku 4.5	imcs21	test	10275341	symptom_266	10275341	0.003836	1.7456782918889076	not_mentioned		not_mentioned	correct	ok	not_mentioned	released	unavailable
Haiku 4.5	imcs21	test	10275341	symptom_267	10275341	0.003836	1.7456782918889076	not_mentioned		not_mentioned	correct	ok	not_mentioned	released	unavailable
Haiku 4.5	imcs21	test	10275341	symptom_268	10275341	0.003836	1.7456782918889076	not_mentioned		not_mentioned	correct	ok	not_mentioned	released	unavailable
Haiku 4.5	imcs21	test	10275341	symptom_269	10275341	0.003836	1.7456782918889076	not_mentioned		not_mentioned	correct	ok	not_mentioned	released	unavailable
Haiku 4.5	imcs21	test	10275341	symptom_270	10275341	0.003836	1.7456782918889076	not_mentioned		not_mentioned	correct	ok	not_mentioned	released	unavailable
Haiku 4.5	imcs21	test	10275341	symptom_271	10275341	0.003836	1.7456782918889076	not_mentioned		not_mentioned	correct	ok	not_mentioned	released	unavailable
Haiku 4.5	imcs21	test	10275341	symptom_272	10275341	0.003836	1.7456782918889076	not_mentioned		not_mentioned	correct	ok	not_mentioned	released	unavailable
Haiku 4.5	imcs21	test	10275341	symptom_273	10275341	0.003836	1.7456782918889076	not_mentioned		not_mentioned	correct	ok	not_mentioned	released	unavailable
Haiku 4.5	imcs21	test	10275341	symptom_274	10275341	0.003836	1.7456782918889076	not_mentioned		not_mentioned	correct	ok	not_mentioned	released	unavailable
Haiku 4.5	imcs21	test	10275341	symptom_275	10275341	0.003836	1.7456782918889076	not_mentioned		not_mentioned	correct	ok	not_mentioned	released	unavailable
Haiku 4.5	imcs21	test	10275341	symptom_276	10275341	0.003836	1.7456782918889076	not_mentioned		not_mentioned	correct	ok	not_mentioned	released	unavailable
Haiku 4.5	imcs21	test	10275341	symptom_277	10275341	0.003836	1.7456782918889076	not_mentioned		not_mentioned	correct	ok	not_mentioned	released	unavailable
Haiku 4.5	imcs21	test	10275341	symptom_278	10275341	0.003836	1.7456782918889076	not_mentioned		not_mentioned	correct	ok	not_mentioned	released	unavailable
Haiku 4.5	imcs21	test	10275341	symptom_279	10275341	0.003836	1.7456782918889076	not_mentioned		not_mentioned	correct	ok	not_mentioned	released	unavailable
Haiku 4.5	imcs21	test	10275341	symptom_280	10275341	0.003836	1.7456782918889076	not_mentioned		not_mentioned	correct	ok	not_mentioned	released	unavailable
Haiku 4.5	imcs21	test	10275341	symptom_281	10275341	0.003836	1.7456782918889076	not_mentioned		not_mentioned	correct	ok	not_mentioned	released	unavailable
Haiku 4.5	imcs21	test	10275341	symptom_282	10275341	0.003836	1.7456782918889076	not_mentioned		not_mentioned	correct	ok	not_mentioned	released	unavailable
Haiku 4.5	imcs21	test	10275341	symptom_283	10275341	0.003836	1.7456782918889076	not_mentioned		not_mentioned	correct	ok	not_mentioned	released	unavailable
Haiku 4.5	imcs21	test	10275341	symptom_284	10275341	0.003836	1.7456782918889076	not_mentioned		not_mentioned	correct	ok	not_mentioned	released	unavailable
Haiku 4.5	imcs21	test	10275341	symptom_285	10275341	0.003836	1.7456782918889076	not_mentioned		not_mentioned	correct	ok	not_mentioned	released	unavailable
Haiku 4.5	imcs21	test	10275341	symptom_286	10275341	0.003836	1.7456782918889076	not_mentioned		not_mentioned	correct	ok	not_mentioned	released	unavailable
Haiku 4.5	imcs21	test	10275341	symptom_287	10275341	0.003836	1.7456782918889076	not_mentioned		not_mentioned	correct	ok	not_mentioned	released	unavailable
Haiku 4.5	imcs21	test	10275341	symptom_288	10275341	0.003836	1.7456782918889076	not_mentioned		not_mentioned	correct	ok	not_mentioned	released	unavailable
Haiku 4.5	imcs21	test	10275341	symptom_289	10275341	0.003836	1.7456782918889076	not_mentioned		not_mentioned	correct	ok	not_mentioned	released	unavailable
Haiku 4.5	imcs21	test	10275341	symptom_290	10275341	0.003836	1.7456782918889076	not_mentioned		not_mentioned	correct	ok	not_mentioned	released	unavailable
Haiku 4.5	imcs21	test	10275341	symptom_291	10275341	0.003836	1.7456782918889076	not_mentioned		not_mentioned	correct	ok	not_mentioned	released	unavailable
Haiku 4.5	imcs21	test	10275341	symptom_292	10275341	0.003836	1.7456782918889076	not_mentioned		not_mentioned	correct	ok	not_mentioned	released	unavailable
Haiku 4.5	imcs21	test	10275341	symptom_293	10275341	0.003836	1.7456782918889076	not_mentioned		not_mentioned	correct	ok	not_mentioned	released	unavailable
Haiku 4.5	imcs21	test	10275341	symptom_294	10275341	0.003836	1.7456782918889076	not_mentioned		not_mentioned	correct	ok	not_mentioned	released	unavailable
Haiku 4.5	imcs21	test	10275341	symptom_295	10275341	0.003836	1.7456782918889076	not_mentioned		not_mentioned	correct	ok	not_mentioned	released	unavailable
Haiku 4.5	imcs21	test	10275341	symptom_296	10275341	0.003836	1.7456782918889076	not_mentioned		not_mentioned	correct	ok	not_mentioned	released	unavailable
Haiku 4.5	imcs21	test	10275341	symptom_297	10275341	0.003836	1.7456782918889076	not_mentioned		not_mentioned	correct	ok	not_mentioned	released	unavailable
Haiku 4.5	imcs21	test	10275341	symptom_298	10275341	0.003836	1.7456782918889076	not_mentioned		not_mentioned	correct	ok	not_mentioned	released	unavailable
Haiku 4.5	imcs21	test	10275341	symptom_299	10275341	0.003836	1.7456782918889076	not_mentioned		not_mentioned	correct	ok	not_mentioned	released	unavailable
Haiku 4.5	imcs21	test	10275341	symptom_300	10275341	0.003836	1.7456782918889076	not_mentioned		not_mentioned	correct	ok	not_mentioned	released	unavailable
Haiku 4.5	imcs21	test	10275341	symptom_301	10275341	0.003836	1.7456782918889076	not_mentioned		not_mentioned	correct	ok	not_mentioned	released	unavailable
Haiku 4.5	imcs21	test	10275341	symptom_302	10275341	0.003836	1.7456782918889076	not_mentioned		not_mentioned	correct	ok	not_mentioned	released	unavailable
Haiku 4.5	imcs21	test	10275341	symptom_303	10275341	0.003836	1.7456782918889076	not_mentioned		not_mentioned	correct	ok	not_mentioned	released	unavailable
Haiku 4.5	imcs21	test	10275341	symptom_304	10275341	0.003836	1.7456782918889076	not_mentioned		not_mentioned	correct	ok	not_mentioned	released	unavailable
Haiku 4.5	imcs21	test	10275341	symptom_305	10275341	0.003836	1.7456782918889076	not_mentioned		not_mentioned	correct	ok	not_mentioned	released	unavailable
Haiku 4.5	imcs21	test	10275341	symptom_306	10275341	0.003836	1.7456782918889076	not_mentioned		not_mentioned	correct	ok	not_mentioned	released	unavailable
Haiku 4.5	imcs21	test	10275341	symptom_307	10275341	0.003836	1.7456782918889076	not_mentioned		not_mentioned	correct	ok	not_mentioned	released	unavailable
Haiku 4.5	imcs21	test	10275341	symptom_308	10275341	0.003836	1.7456782918889076	not_mentioned		not_mentioned	correct	ok	not_mentioned	released	unavailable
Haiku 4.5	imcs21	test	10275341	symptom_309	10275341	0.003836	1.7456782918889076	not_mentioned		not_mentioned	correct	ok	not_mentioned	released	unavailable
Haiku 4.5	imcs21	test	10275341	symptom_310	10275341	0.003836	1.7456782918889076	not_mentioned		not_mentioned	correct	ok	not_mentioned	released	unavailable
Haiku 4.5	imcs21	test	10275341	symptom_311	10275341	0.003836	1.7456782918889076	not_mentioned		not_mentioned	correct	ok	not_mentioned	released	unavailable
Haiku 4.5	imcs21	test	10275341	symptom_312	10275341	0.003836	1.7456782918889076	not_mentioned		not_mentioned	correct	ok	not_mentioned	released	unavailable
Haiku 4.5	imcs21	test	10275341	symptom_313	10275341	0.003836	1.7456782918889076	not_mentioned		not_mentioned	correct	ok	not_mentioned	released	unavailable
Haiku 4.5	imcs21	test	10275341	symptom_314	10275341	0.003836	1.7456782918889076	not_mentioned		not_mentioned	correct	ok	not_mentioned	released	unavailable
Haiku 4.5	imcs21	test	10275341	symptom_315	10275341	0.003836	1.7456782918889076	not_mentioned		not_mentioned	correct	ok	not_mentioned	released	unavailable
Haiku 4.5	imcs21	test	10275341	symptom_316	10275341	0.003836	1.7456782918889076	not_mentioned		not_mentioned	correct	ok	not_mentioned	released	unavailable
Haiku 4.5	imcs21	test	10275341	symptom_317	10275341	0.003836	1.7456782918889076	not_mentioned		not_mentioned	correct	ok	not_mentioned	released	unavailable
Haiku 4.5	imcs21	test	10275341	symptom_318	10275341	0.003836	1.7456782918889076	not_mentioned		not_mentioned	correct	ok	not_mentioned	released	unavailable
Haiku 4.5	imcs21	test	10275341	symptom_319	10275341	0.003836	1.7456782918889076	not_mentioned		not_mentioned	correct	ok	not_mentioned	released	unavailable
Haiku 4.5	imcs21	test	10275341	symptom_320	10275341	0.003836	1.7456782918889076	not_mentioned		not_mentioned	correct	ok	not_mentioned	released	unavailable
Haiku 4.5	imcs21	test	10275341	symptom_321	10275341	0.003836	1.7456782918889076	not_mentioned		not_mentioned	correct	ok	not_mentioned	released	unavailable
Haiku 4.5	imcs21	test	10275341	symptom_322	10275341	0.003836	1.7456782918889076	not_mentioned		not_mentioned	correct	ok	not_mentioned	released	unavailable
Haiku 4.5	imcs21	test	10275341	symptom_323	10275341	0.003836	1.7456782918889076	not_mentioned		not_mentioned	correct	ok	not_mentioned	released	unavailable
Haiku 4.5	imcs21	test	10275341	symptom_324	10275341	0.003836	1.7456782918889076	not_mentioned		not_mentioned	correct	ok	not_mentioned	released	unavailable
Haiku 4.5	imcs21	test	10275341	symptom_325	10275341	0.003836	1.7456782918889076	not_mentioned		not_mentioned	correct	ok	not_mentioned	released	unavailable
Haiku 4.5	imcs21	test	10275341	symptom_326	10275341	0.003836	1.7456782918889076	not_mentioned		not_mentioned	correct	ok	not_mentioned	released	unavailable
Haiku 4.5	imcs21	test	10275341	symptom_327	10275341	0.003836	1.7456782918889076	not_mentioned		not_mentioned	correct	ok	not_mentioned	released	unavailable
Haiku 4.5	imcs21	test	10275341	symptom_328	10275341	0.003836	1.7456782918889076	not_mentioned		not_mentioned	correct	ok	not_mentioned	released	unavailable
Haiku 4.5	imcs21	test	10275341	symptom_329	10275341	0.003836	1.7456782918889076	not_mentioned		not_mentioned	correct	ok	not_mentioned	released	unavailable
Haiku 4.5	imcs21	test	10275341	symptom_330	10275341	0.003836	1.7456782918889076	not_mentioned		not_mentioned	correct	ok	not_mentioned	released	unavailable
Haiku 4.5	imcs21	test	10275725	symptom_000	10275725	0.003373	1.6520438338629901	positive	0.75	uncertain	incorrect	ok	uncertain	released	reported_percentage
Haiku 4.5	imcs21	test	10275725	symptom_001	10275725	0.003373	1.6520438338629901	not_mentioned		uncertain	incorrect	ok	uncertain	released	unavailable
Haiku 4.5	imcs21	test	10275725	symptom_002	10275725	0.003373	1.6520438338629901	not_mentioned		not_mentioned	correct	ok	not_mentioned	released	unavailable
Haiku 4.5	imcs21	test	10275725	symptom_003	10275725	0.003373	1.6520438338629901	positive	0.75	uncertain	incorrect	ok	uncertain	released	reported_percentage
Haiku 4.5	imcs21	test	10275725	symptom_004	10275725	0.003373	1.6520438338629901	positive	0.7	uncertain	incorrect	ok	uncertain	released	reported_percentage
Haiku 4.5	imcs21	test	10275725	symptom_005	10275725	0.003373	1.6520438338629901	not_mentioned		not_mentioned	correct	ok	not_mentioned	released	unavailable
Haiku 4.5	imcs21	test	10275725	symptom_006	10275725	0.003373	1.6520438338629901	not_mentioned		not_mentioned	correct	ok	not_mentioned	released	unavailable
Haiku 4.5	imcs21	test	10275725	symptom_007	10275725	0.003373	1.6520438338629901	not_mentioned		not_mentioned	correct	ok	not_mentioned	released	unavailable
Haiku 4.5	imcs21	test	10275725	symptom_008	10275725	0.003373	1.6520438338629901	not_mentioned		not_mentioned	correct	ok	not_mentioned	released	unavailable
Haiku 4.5	imcs21	test	10275725	symptom_009	10275725	0.003373	1.6520438338629901	not_mentioned		not_mentioned	correct	ok	not_mentioned	released	unavailable
Haiku 4.5	imcs21	test	10275725	symptom_010	10275725	0.003373	1.6520438338629901	not_mentioned		not_mentioned	correct	ok	not_mentioned	released	unavailable
Haiku 4.5	imcs21	test	10275725	symptom_011	10275725	0.003373	1.6520438338629901	not_mentioned		not_mentioned	correct	ok	not_mentioned	released	unavailable
Haiku 4.5	imcs21	test	10275725	symptom_012	10275725	0.003373	1.6520438338629901	not_mentioned		not_mentioned	correct	ok	not_mentioned	released	unavailable
Haiku 4.5	imcs21	test	10275725	symptom_013	10275725	0.003373	1.6520438338629901	not_mentioned		not_mentioned	correct	ok	not_mentioned	released	unavailable
Haiku 4.5	imcs21	test	10275725	symptom_014	10275725	0.003373	1.6520438338629901	not_mentioned		not_mentioned	correct	ok	not_mentioned	released	unavailable
Haiku 4.5	imcs21	test	10275725	symptom_015	10275725	0.003373	1.6520438338629901	uncertain	0.6	not_mentioned	incorrect	ok	not_mentioned	released	reported_percentage
Haiku 4.5	imcs21	test	10275725	symptom_016	10275725	0.003373	1.6520438338629901	not_mentioned		not_mentioned	correct	ok	not_mentioned	released	unavailable
Haiku 4.5	imcs21	test	10275725	symptom_017	10275725	0.003373	1.6520438338629901	not_mentioned		not_mentioned	correct	ok	not_mentioned	released	unavailable
Haiku 4.5	imcs21	test	10275725	symptom_018	10275725	0.003373	1.6520438338629901	not_mentioned		not_mentioned	correct	ok	not_mentioned	released	unavailable
Haiku 4.5	imcs21	test	10275725	symptom_019	10275725	0.003373	1.6520438338629901	not_mentioned		not_mentioned	correct	ok	not_mentioned	released	unavailable
Haiku 4.5	imcs21	test	10275725	symptom_020	10275725	0.003373	1.6520438338629901	not_mentioned		not_mentioned	correct	ok	not_mentioned	released	unavailable
Haiku 4.5	imcs21	test	10275725	symptom_021	10275725	0.003373	1.6520438338629901	not_mentioned		not_mentioned	correct	ok	not_mentioned	released	unavailable
Haiku 4.5	imcs21	test	10275725	symptom_022	10275725	0.003373	1.6520438338629901	not_mentioned		not_mentioned	correct	ok	not_mentioned	released	unavailable
Haiku 4.5	imcs21	test	10275725	symptom_023	10275725	0.003373	1.6520438338629901	not_mentioned		not_mentioned	correct	ok	not_mentioned	released	unavailable
Haiku 4.5	imcs21	test	10275725	symptom_024	10275725	0.003373	1.6520438338629901	not_mentioned		not_mentioned	correct	ok	not_mentioned	released	unavailable
Haiku 4.5	imcs21	test	10275725	symptom_025	10275725	0.003373	1.6520438338629901	not_mentioned		not_mentioned	correct	ok	not_mentioned	released	unavailable
Haiku 4.5	imcs21	test	10275725	symptom_026	10275725	0.003373	1.6520438338629901	not_mentioned		not_mentioned	correct	ok	not_mentioned	released	unavailable
Haiku 4.5	imcs21	test	10275725	symptom_027	10275725	0.003373	1.6520438338629901	not_mentioned		not_mentioned	correct	ok	not_mentioned	released	unavailable
Haiku 4.5	imcs21	test	10275725	symptom_028	10275725	0.003373	1.6520438338629901	not_mentioned		not_mentioned	correct	ok	not_mentioned	released	unavailable
Haiku 4.5	imcs21	test	10275725	symptom_029	10275725	0.003373	1.6520438338629901	not_mentioned		not_mentioned	correct	ok	not_mentioned	released	unavailable
Haiku 4.5	imcs21	test	10275725	symptom_030	10275725	0.003373	1.6520438338629901	not_mentioned		not_mentioned	correct	ok	not_mentioned	released	unavailable
Haiku 4.5	imcs21	test	10275725	symptom_031	10275725	0.003373	1.6520438338629901	not_mentioned		not_mentioned	correct	ok	not_mentioned	released	unavailable
Haiku 4.5	imcs21	test	10275725	symptom_032	10275725	0.003373	1.6520438338629901	not_mentioned		not_mentioned	correct	ok	not_mentioned	released	unavailable
Haiku 4.5	imcs21	test	10275725	symptom_033	10275725	0.003373	1.6520438338629901	not_mentioned		not_mentioned	correct	ok	not_mentioned	released	unavailable
Haiku 4.5	imcs21	test	10275725	symptom_034	10275725	0.003373	1.6520438338629901	not_mentioned		not_mentioned	correct	ok	not_mentioned	released	unavailable
Haiku 4.5	imcs21	test	10275725	symptom_035	10275725	0.003373	1.6520438338629901	not_mentioned		not_mentioned	correct	ok	not_mentioned	released	unavailable
Haiku 4.5	imcs21	test	10275725	symptom_036	10275725	0.003373	1.6520438338629901	not_mentioned		not_mentioned	correct	ok	not_mentioned	released	unavailable
Haiku 4.5	imcs21	test	10275725	symptom_037	10275725	0.003373	1.6520438338629901	not_mentioned		not_mentioned	correct	ok	not_mentioned	released	unavailable
Haiku 4.5	imcs21	test	10275725	symptom_038	10275725	0.003373	1.6520438338629901	not_mentioned		not_mentioned	correct	ok	not_mentioned	released	unavailable
Haiku 4.5	imcs21	test	10275725	symptom_039	10275725	0.003373	1.6520438338629901	not_mentioned		not_mentioned	correct	ok	not_mentioned	released	unavailable
Haiku 4.5	imcs21	test	10275725	symptom_040	10275725	0.003373	1.6520438338629901	not_mentioned		not_mentioned	correct	ok	not_mentioned	released	unavailable
Haiku 4.5	imcs21	test	10275725	symptom_041	10275725	0.003373	1.6520438338629901	not_mentioned		not_mentioned	correct	ok	not_mentioned	released	unavailable
Haiku 4.5	imcs21	test	10275725	symptom_042	10275725	0.003373	1.6520438338629901	not_mentioned		not_mentioned	correct	ok	not_mentioned	released	unavailable
Haiku 4.5	imcs21	test	10275725	symptom_043	10275725	0.003373	1.6520438338629901	not_mentioned		not_mentioned	correct	ok	not_mentioned	released	unavailable
Haiku 4.5	imcs21	test	10275725	symptom_044	10275725	0.003373	1.6520438338629901	not_mentioned		not_mentioned	correct	ok	not_mentioned	released	unavailable
Haiku 4.5	imcs21	test	10275725	symptom_045	10275725	0.003373	1.6520438338629901	not_mentioned		not_mentioned	correct	ok	not_mentioned	released	unavailable
Haiku 4.5	imcs21	test	10275725	symptom_046	10275725	0.003373	1.6520438338629901	not_mentioned		not_mentioned	correct	ok	not_mentioned	released	unavailable
Haiku 4.5	imcs21	test	10275725	symptom_047	10275725	0.003373	1.6520438338629901	not_mentioned		not_mentioned	correct	ok	not_mentioned	released	unavailable
Haiku 4.5	imcs21	test	10275725	symptom_048	10275725	0.003373	1.6520438338629901	not_mentioned		not_mentioned	correct	ok	not_mentioned	released	unavailable
Haiku 4.5	imcs21	test	10275725	symptom_049	10275725	0.003373	1.6520438338629901	not_mentioned		not_mentioned	correct	ok	not_mentioned	released	unavailable
Haiku 4.5	imcs21	test	10275725	symptom_050	10275725	0.003373	1.6520438338629901	not_mentioned		not_mentioned	correct	ok	not_mentioned	released	unavailable
Haiku 4.5	imcs21	test	10275725	symptom_051	10275725	0.003373	1.6520438338629901	not_mentioned		not_mentioned	correct	ok	not_mentioned	released	unavailable
Haiku 4.5	imcs21	test	10275725	symptom_052	10275725	0.003373	1.6520438338629901	not_mentioned		not_mentioned	correct	ok	not_mentioned	released	unavailable
Haiku 4.5	imcs21	test	10275725	symptom_053	10275725	0.003373	1.6520438338629901	not_mentioned		not_mentioned	correct	ok	not_mentioned	released	unavailable
Haiku 4.5	imcs21	test	10275725	symptom_054	10275725	0.003373	1.6520438338629901	not_mentioned		not_mentioned	correct	ok	not_mentioned	released	unavailable
Haiku 4.5	imcs21	test	10275725	symptom_055	10275725	0.003373	1.6520438338629901	not_mentioned		not_mentioned	correct	ok	not_mentioned	released	unavailable
Haiku 4.5	imcs21	test	10275725	symptom_056	10275725	0.003373	1.6520438338629901	not_mentioned		not_mentioned	correct	ok	not_mentioned	released	unavailable
Haiku 4.5	imcs21	test	10275725	symptom_057	10275725	0.003373	1.6520438338629901	not_mentioned		not_mentioned	correct	ok	not_mentioned	released	unavailable
Haiku 4.5	imcs21	test	10275725	symptom_058	10275725	0.003373	1.6520438338629901	not_mentioned		not_mentioned	correct	ok	not_mentioned	released	unavailable
Haiku 4.5	imcs21	test	10275725	symptom_059	10275725	0.003373	1.6520438338629901	not_mentioned		not_mentioned	correct	ok	not_mentioned	released	unavailable
Haiku 4.5	imcs21	test	10275725	symptom_060	10275725	0.003373	1.6520438338629901	not_mentioned		not_mentioned	correct	ok	not_mentioned	released	unavailable
Haiku 4.5	imcs21	test	10275725	symptom_061	10275725	0.003373	1.6520438338629901	not_mentioned		not_mentioned	correct	ok	not_mentioned	released	unavailable
Haiku 4.5	imcs21	test	10275725	symptom_062	10275725	0.003373	1.6520438338629901	not_mentioned		not_mentioned	correct	ok	not_mentioned	released	unavailable
Haiku 4.5	imcs21	test	10275725	symptom_063	10275725	0.003373	1.6520438338629901	not_mentioned		not_mentioned	correct	ok	not_mentioned	released	unavailable
Haiku 4.5	imcs21	test	10275725	symptom_064	10275725	0.003373	1.6520438338629901	not_mentioned		not_mentioned	correct	ok	not_mentioned	released	unavailable
Haiku 4.5	imcs21	test	10275725	symptom_065	10275725	0.003373	1.6520438338629901	not_mentioned		not_mentioned	correct	ok	not_mentioned	released	unavailable
Haiku 4.5	imcs21	test	10275725	symptom_066	10275725	0.003373	1.6520438338629901	not_mentioned		not_mentioned	correct	ok	not_mentioned	released	unavailable
Haiku 4.5	imcs21	test	10275725	symptom_067	10275725	0.003373	1.6520438338629901	not_mentioned		not_mentioned	correct	ok	not_mentioned	released	unavailable
Haiku 4.5	imcs21	test	10275725	symptom_068	10275725	0.003373	1.6520438338629901	not_mentioned		not_mentioned	correct	ok	not_mentioned	released	unavailable
Haiku 4.5	imcs21	test	10275725	symptom_069	10275725	0.003373	1.6520438338629901	not_mentioned		not_mentioned	correct	ok	not_mentioned	released	unavailable
Haiku 4.5	imcs21	test	10275725	symptom_070	10275725	0.003373	1.6520438338629901	not_mentioned		not_mentioned	correct	ok	not_mentioned	released	unavailable
Haiku 4.5	imcs21	test	10275725	symptom_071	10275725	0.003373	1.6520438338629901	not_mentioned		not_mentioned	correct	ok	not_mentioned	released	unavailable
Haiku 4.5	imcs21	test	10275725	symptom_072	10275725	0.003373	1.6520438338629901	not_mentioned		not_mentioned	correct	ok	not_mentioned	released	unavailable
Haiku 4.5	imcs21	test	10275725	symptom_073	10275725	0.003373	1.6520438338629901	not_mentioned		not_mentioned	correct	ok	not_mentioned	released	unavailable
Haiku 4.5	imcs21	test	10275725	symptom_074	10275725	0.003373	1.6520438338629901	not_mentioned		not_mentioned	correct	ok	not_mentioned	released	unavailable
Haiku 4.5	imcs21	test	10275725	symptom_075	10275725	0.003373	1.6520438338629901	not_mentioned		not_mentioned	correct	ok	not_mentioned	released	unavailable
Haiku 4.5	imcs21	test	10275725	symptom_076	10275725	0.003373	1.6520438338629901	not_mentioned		not_mentioned	correct	ok	not_mentioned	released	unavailable
Haiku 4.5	imcs21	test	10275725	symptom_077	10275725	0.003373	1.6520438338629901	not_mentioned		not_mentioned	correct	ok	not_mentioned	released	unavailable
Haiku 4.5	imcs21	test	10275725	symptom_078	10275725	0.003373	1.6520438338629901	not_mentioned		not_mentioned	correct	ok	not_mentioned	released	unavailable
Haiku 4.5	imcs21	test	10275725	symptom_079	10275725	0.003373	1.6520438338629901	not_mentioned		not_mentioned	correct	ok	not_mentioned	released	unavailable
Haiku 4.5	imcs21	test	10275725	symptom_080	10275725	0.003373	1.6520438338629901	not_mentioned		not_mentioned	correct	ok	not_mentioned	released	unavailable
Haiku 4.5	imcs21	test	10275725	symptom_081	10275725	0.003373	1.6520438338629901	not_mentioned		not_mentioned	correct	ok	not_mentioned	released	unavailable
Haiku 4.5	imcs21	test	10275725	symptom_082	10275725	0.003373	1.6520438338629901	not_mentioned		not_mentioned	correct	ok	not_mentioned	released	unavailable
Haiku 4.5	imcs21	test	10275725	symptom_083	10275725	0.003373	1.6520438338629901	not_mentioned		not_mentioned	correct	ok	not_mentioned	released	unavailable
Haiku 4.5	imcs21	test	10275725	symptom_084	10275725	0.003373	1.6520438338629901	not_mentioned		not_mentioned	correct	ok	not_mentioned	released	unavailable
Haiku 4.5	imcs21	test	10275725	symptom_085	10275725	0.003373	1.6520438338629901	not_mentioned		not_mentioned	correct	ok	not_mentioned	released	unavailable
Haiku 4.5	imcs21	test	10275725	symptom_086	10275725	0.003373	1.6520438338629901	not_mentioned		not_mentioned	correct	ok	not_mentioned	released	unavailable
Haiku 4.5	imcs21	test	10275725	symptom_087	10275725	0.003373	1.6520438338629901	not_mentioned		not_mentioned	correct	ok	not_mentioned	released	unavailable
Haiku 4.5	imcs21	test	10275725	symptom_088	10275725	0.003373	1.6520438338629901	not_mentioned		not_mentioned	correct	ok	not_mentioned	released	unavailable
Haiku 4.5	imcs21	test	10275725	symptom_089	10275725	0.003373	1.6520438338629901	not_mentioned		not_mentioned	correct	ok	not_mentioned	released	unavailable
Haiku 4.5	imcs21	test	10275725	symptom_090	10275725	0.003373	1.6520438338629901	not_mentioned		not_mentioned	correct	ok	not_mentioned	released	unavailable
Haiku 4.5	imcs21	test	10275725	symptom_091	10275725	0.003373	1.6520438338629901	not_mentioned		not_mentioned	correct	ok	not_mentioned	released	unavailable
Haiku 4.5	imcs21	test	10275725	symptom_092	10275725	0.003373	1.6520438338629901	not_mentioned		not_mentioned	correct	ok	not_mentioned	released	unavailable
Haiku 4.5	imcs21	test	10275725	symptom_093	10275725	0.003373	1.6520438338629901	not_mentioned		not_mentioned	correct	ok	not_mentioned	released	unavailable
Haiku 4.5	imcs21	test	10275725	symptom_094	10275725	0.003373	1.6520438338629901	not_mentioned		not_mentioned	correct	ok	not_mentioned	released	unavailable
Haiku 4.5	imcs21	test	10275725	symptom_095	10275725	0.003373	1.6520438338629901	not_mentioned		not_mentioned	correct	ok	not_mentioned	released	unavailable
Haiku 4.5	imcs21	test	10275725	symptom_096	10275725	0.003373	1.6520438338629901	not_mentioned		not_mentioned	correct	ok	not_mentioned	released	unavailable
Haiku 4.5	imcs21	test	10275725	symptom_097	10275725	0.003373	1.6520438338629901	not_mentioned		not_mentioned	correct	ok	not_mentioned	released	unavailable
Haiku 4.5	imcs21	test	10275725	symptom_098	10275725	0.003373	1.6520438338629901	not_mentioned		not_mentioned	correct	ok	not_mentioned	released	unavailable
Haiku 4.5	imcs21	test	10275725	symptom_099	10275725	0.003373	1.6520438338629901	not_mentioned		not_mentioned	correct	ok	not_mentioned	released	unavailable
Haiku 4.5	imcs21	test	10275725	symptom_100	10275725	0.003373	1.6520438338629901	not_mentioned		not_mentioned	correct	ok	not_mentioned	released	unavailable
Haiku 4.5	imcs21	test	10275725	symptom_101	10275725	0.003373	1.6520438338629901	not_mentioned		not_mentioned	correct	ok	not_mentioned	released	unavailable
Haiku 4.5	imcs21	test	10275725	symptom_102	10275725	0.003373	1.6520438338629901	not_mentioned		not_mentioned	correct	ok	not_mentioned	released	unavailable
Haiku 4.5	imcs21	test	10275725	symptom_103	10275725	0.003373	1.6520438338629901	not_mentioned		not_mentioned	correct	ok	not_mentioned	released	unavailable
Haiku 4.5	imcs21	test	10275725	symptom_104	10275725	0.003373	1.6520438338629901	not_mentioned		not_mentioned	correct	ok	not_mentioned	released	unavailable
Haiku 4.5	imcs21	test	10275725	symptom_105	10275725	0.003373	1.6520438338629901	not_mentioned		not_mentioned	correct	ok	not_mentioned	released	unavailable
Haiku 4.5	imcs21	test	10275725	symptom_106	10275725	0.003373	1.6520438338629901	not_mentioned		not_mentioned	correct	ok	not_mentioned	released	unavailable
Haiku 4.5	imcs21	test	10275725	symptom_107	10275725	0.003373	1.6520438338629901	not_mentioned		not_mentioned	correct	ok	not_mentioned	released	unavailable
Haiku 4.5	imcs21	test	10275725	symptom_108	10275725	0.003373	1.6520438338629901	not_mentioned		not_mentioned	correct	ok	not_mentioned	released	unavailable
Haiku 4.5	imcs21	test	10275725	symptom_109	10275725	0.003373	1.6520438338629901	not_mentioned		not_mentioned	correct	ok	not_mentioned	released	unavailable
Haiku 4.5	imcs21	test	10275725	symptom_110	10275725	0.003373	1.6520438338629901	not_mentioned		not_mentioned	correct	ok	not_mentioned	released	unavailable
Haiku 4.5	imcs21	test	10275725	symptom_111	10275725	0.003373	1.6520438338629901	not_mentioned		not_mentioned	correct	ok	not_mentioned	released	unavailable
Haiku 4.5	imcs21	test	10275725	symptom_112	10275725	0.003373	1.6520438338629901	not_mentioned		not_mentioned	correct	ok	not_mentioned	released	unavailable
Haiku 4.5	imcs21	test	10275725	symptom_113	10275725	0.003373	1.6520438338629901	not_mentioned		not_mentioned	correct	ok	not_mentioned	released	unavailable
Haiku 4.5	imcs21	test	10275725	symptom_114	10275725	0.003373	1.6520438338629901	not_mentioned		not_mentioned	correct	ok	not_mentioned	released	unavailable
Haiku 4.5	imcs21	test	10275725	symptom_115	10275725	0.003373	1.6520438338629901	not_mentioned		not_mentioned	correct	ok	not_mentioned	released	unavailable
Haiku 4.5	imcs21	test	10275725	symptom_116	10275725	0.003373	1.6520438338629901	not_mentioned		not_mentioned	correct	ok	not_mentioned	released	unavailable
Haiku 4.5	imcs21	test	10275725	symptom_117	10275725	0.003373	1.6520438338629901	not_mentioned		not_mentioned	correct	ok	not_mentioned	released	unavailable
Haiku 4.5	imcs21	test	10275725	symptom_118	10275725	0.003373	1.6520438338629901	not_mentioned		not_mentioned	correct	ok	not_mentioned	released	unavailable
Haiku 4.5	imcs21	test	10275725	symptom_119	10275725	0.003373	1.6520438338629901	not_mentioned		not_mentioned	correct	ok	not_mentioned	released	unavailable
Haiku 4.5	imcs21	test	10275725	symptom_120	10275725	0.003373	1.6520438338629901	not_mentioned		not_mentioned	correct	ok	not_mentioned	released	unavailable
Haiku 4.5	imcs21	test	10275725	symptom_121	10275725	0.003373	1.6520438338629901	not_mentioned		not_mentioned	correct	ok	not_mentioned	released	unavailable
Haiku 4.5	imcs21	test	10275725	symptom_122	10275725	0.003373	1.6520438338629901	not_mentioned		not_mentioned	correct	ok	not_mentioned	released	unavailable
Haiku 4.5	imcs21	test	10275725	symptom_123	10275725	0.003373	1.6520438338629901	not_mentioned		not_mentioned	correct	ok	not_mentioned	released	unavailable
Haiku 4.5	imcs21	test	10275725	symptom_124	10275725	0.003373	1.6520438338629901	not_mentioned		not_mentioned	correct	ok	not_mentioned	released	unavailable
Haiku 4.5	imcs21	test	10275725	symptom_125	10275725	0.003373	1.6520438338629901	not_mentioned		not_mentioned	correct	ok	not_mentioned	released	unavailable
Haiku 4.5	imcs21	test	10275725	symptom_126	10275725	0.003373	1.6520438338629901	not_mentioned		not_mentioned	correct	ok	not_mentioned	released	unavailable
Haiku 4.5	imcs21	test	10275725	symptom_127	10275725	0.003373	1.6520438338629901	not_mentioned		not_mentioned	correct	ok	not_mentioned	released	unavailable
Haiku 4.5	imcs21	test	10275725	symptom_128	10275725	0.003373	1.6520438338629901	not_mentioned		not_mentioned	correct	ok	not_mentioned	released	unavailable
Haiku 4.5	imcs21	test	10275725	symptom_129	10275725	0.003373	1.6520438338629901	not_mentioned		not_mentioned	correct	ok	not_mentioned	released	unavailable
Haiku 4.5	imcs21	test	10275725	symptom_130	10275725	0.003373	1.6520438338629901	not_mentioned		not_mentioned	correct	ok	not_mentioned	released	unavailable
Haiku 4.5	imcs21	test	10275725	symptom_131	10275725	0.003373	1.6520438338629901	not_mentioned		not_mentioned	correct	ok	not_mentioned	released	unavailable
Haiku 4.5	imcs21	test	10275725	symptom_132	10275725	0.003373	1.6520438338629901	not_mentioned		not_mentioned	correct	ok	not_mentioned	released	unavailable
Haiku 4.5	imcs21	test	10275725	symptom_133	10275725	0.003373	1.6520438338629901	not_mentioned		not_mentioned	correct	ok	not_mentioned	released	unavailable
Haiku 4.5	imcs21	test	10275725	symptom_134	10275725	0.003373	1.6520438338629901	not_mentioned		not_mentioned	correct	ok	not_mentioned	released	unavailable
Haiku 4.5	imcs21	test	10275725	symptom_135	10275725	0.003373	1.6520438338629901	not_mentioned		not_mentioned	correct	ok	not_mentioned	released	unavailable
Haiku 4.5	imcs21	test	10275725	symptom_136	10275725	0.003373	1.6520438338629901	not_mentioned		not_mentioned	correct	ok	not_mentioned	released	unavailable
Haiku 4.5	imcs21	test	10275725	symptom_137	10275725	0.003373	1.6520438338629901	not_mentioned		not_mentioned	correct	ok	not_mentioned	released	unavailable
Haiku 4.5	imcs21	test	10275725	symptom_138	10275725	0.003373	1.6520438338629901	not_mentioned		not_mentioned	correct	ok	not_mentioned	released	unavailable
Haiku 4.5	imcs21	test	10275725	symptom_139	10275725	0.003373	1.6520438338629901	not_mentioned		not_mentioned	correct	ok	not_mentioned	released	unavailable
Haiku 4.5	imcs21	test	10275725	symptom_140	10275725	0.003373	1.6520438338629901	not_mentioned		not_mentioned	correct	ok	not_mentioned	released	unavailable
Haiku 4.5	imcs21	test	10275725	symptom_141	10275725	0.003373	1.6520438338629901	not_mentioned		not_mentioned	correct	ok	not_mentioned	released	unavailable
Haiku 4.5	imcs21	test	10275725	symptom_142	10275725	0.003373	1.6520438338629901	not_mentioned		not_mentioned	correct	ok	not_mentioned	released	unavailable
Haiku 4.5	imcs21	test	10275725	symptom_143	10275725	0.003373	1.6520438338629901	not_mentioned		not_mentioned	correct	ok	not_mentioned	released	unavailable
Haiku 4.5	imcs21	test	10275725	symptom_144	10275725	0.003373	1.6520438338629901	not_mentioned		not_mentioned	correct	ok	not_mentioned	released	unavailable
Haiku 4.5	imcs21	test	10275725	symptom_145	10275725	0.003373	1.6520438338629901	not_mentioned		not_mentioned	correct	ok	not_mentioned	released	unavailable
Haiku 4.5	imcs21	test	10275725	symptom_146	10275725	0.003373	1.6520438338629901	not_mentioned		not_mentioned	correct	ok	not_mentioned	released	unavailable
Haiku 4.5	imcs21	test	10275725	symptom_147	10275725	0.003373	1.6520438338629901	not_mentioned		not_mentioned	correct	ok	not_mentioned	released	unavailable
Haiku 4.5	imcs21	test	10275725	symptom_148	10275725	0.003373	1.6520438338629901	not_mentioned		not_mentioned	correct	ok	not_mentioned	released	unavailable
Haiku 4.5	imcs21	test	10275725	symptom_149	10275725	0.003373	1.6520438338629901	not_mentioned		not_mentioned	correct	ok	not_mentioned	released	unavailable
Haiku 4.5	imcs21	test	10275725	symptom_150	10275725	0.003373	1.6520438338629901	not_mentioned		not_mentioned	correct	ok	not_mentioned	released	unavailable
Haiku 4.5	imcs21	test	10275725	symptom_151	10275725	0.003373	1.6520438338629901	not_mentioned		not_mentioned	correct	ok	not_mentioned	released	unavailable
Haiku 4.5	imcs21	test	10275725	symptom_152	10275725	0.003373	1.6520438338629901	not_mentioned		not_mentioned	correct	ok	not_mentioned	released	unavailable
Haiku 4.5	imcs21	test	10275725	symptom_153	10275725	0.003373	1.6520438338629901	not_mentioned		not_mentioned	correct	ok	not_mentioned	released	unavailable
Haiku 4.5	imcs21	test	10275725	symptom_154	10275725	0.003373	1.6520438338629901	not_mentioned		not_mentioned	correct	ok	not_mentioned	released	unavailable
Haiku 4.5	imcs21	test	10275725	symptom_155	10275725	0.003373	1.6520438338629901	not_mentioned		not_mentioned	correct	ok	not_mentioned	released	unavailable
Haiku 4.5	imcs21	test	10275725	symptom_156	10275725	0.003373	1.6520438338629901	not_mentioned		not_mentioned	correct	ok	not_mentioned	released	unavailable
Haiku 4.5	imcs21	test	10275725	symptom_157	10275725	0.003373	1.6520438338629901	not_mentioned		not_mentioned	correct	ok	not_mentioned	released	unavailable
Haiku 4.5	imcs21	test	10275725	symptom_158	10275725	0.003373	1.6520438338629901	not_mentioned		not_mentioned	correct	ok	not_mentioned	released	unavailable
Haiku 4.5	imcs21	test	10275725	symptom_159	10275725	0.003373	1.6520438338629901	not_mentioned		not_mentioned	correct	ok	not_mentioned	released	unavailable
Haiku 4.5	imcs21	test	10275725	symptom_160	10275725	0.003373	1.6520438338629901	not_mentioned		not_mentioned	correct	ok	not_mentioned	released	unavailable
Haiku 4.5	imcs21	test	10275725	symptom_161	10275725	0.003373	1.6520438338629901	not_mentioned		not_mentioned	correct	ok	not_mentioned	released	unavailable
Haiku 4.5	imcs21	test	10275725	symptom_162	10275725	0.003373	1.6520438338629901	not_mentioned		not_mentioned	correct	ok	not_mentioned	released	unavailable
Haiku 4.5	imcs21	test	10275725	symptom_163	10275725	0.003373	1.6520438338629901	not_mentioned		not_mentioned	correct	ok	not_mentioned	released	unavailable
Haiku 4.5	imcs21	test	10275725	symptom_164	10275725	0.003373	1.6520438338629901	not_mentioned		not_mentioned	correct	ok	not_mentioned	released	unavailable
Haiku 4.5	imcs21	test	10275725	symptom_165	10275725	0.003373	1.6520438338629901	not_mentioned		not_mentioned	correct	ok	not_mentioned	released	unavailable
Haiku 4.5	imcs21	test	10275725	symptom_166	10275725	0.003373	1.6520438338629901	not_mentioned		not_mentioned	correct	ok	not_mentioned	released	unavailable
Haiku 4.5	imcs21	test	10275725	symptom_167	10275725	0.003373	1.6520438338629901	not_mentioned		not_mentioned	correct	ok	not_mentioned	released	unavailable
Haiku 4.5	imcs21	test	10275725	symptom_168	10275725	0.003373	1.6520438338629901	not_mentioned		not_mentioned	correct	ok	not_mentioned	released	unavailable
Haiku 4.5	imcs21	test	10275725	symptom_169	10275725	0.003373	1.6520438338629901	not_mentioned		not_mentioned	correct	ok	not_mentioned	released	unavailable
Haiku 4.5	imcs21	test	10275725	symptom_170	10275725	0.003373	1.6520438338629901	not_mentioned		not_mentioned	correct	ok	not_mentioned	released	unavailable
Haiku 4.5	imcs21	test	10275725	symptom_171	10275725	0.003373	1.6520438338629901	not_mentioned		not_mentioned	correct	ok	not_mentioned	released	unavailable
Haiku 4.5	imcs21	test	10275725	symptom_172	10275725	0.003373	1.6520438338629901	not_mentioned		not_mentioned	correct	ok	not_mentioned	released	unavailable
Haiku 4.5	imcs21	test	10275725	symptom_173	10275725	0.003373	1.6520438338629901	not_mentioned		not_mentioned	correct	ok	not_mentioned	released	unavailable
Haiku 4.5	imcs21	test	10275725	symptom_174	10275725	0.003373	1.6520438338629901	not_mentioned		not_mentioned	correct	ok	not_mentioned	released	unavailable
Haiku 4.5	imcs21	test	10275725	symptom_175	10275725	0.003373	1.6520438338629901	not_mentioned		not_mentioned	correct	ok	not_mentioned	released	unavailable
Haiku 4.5	imcs21	test	10275725	symptom_176	10275725	0.003373	1.6520438338629901	not_mentioned		not_mentioned	correct	ok	not_mentioned	released	unavailable
Haiku 4.5	imcs21	test	10275725	symptom_177	10275725	0.003373	1.6520438338629901	not_mentioned		not_mentioned	correct	ok	not_mentioned	released	unavailable
Haiku 4.5	imcs21	test	10275725	symptom_178	10275725	0.003373	1.6520438338629901	not_mentioned		not_mentioned	correct	ok	not_mentioned	released	unavailable
Haiku 4.5	imcs21	test	10275725	symptom_179	10275725	0.003373	1.6520438338629901	not_mentioned		not_mentioned	correct	ok	not_mentioned	released	unavailable
Haiku 4.5	imcs21	test	10275725	symptom_180	10275725	0.003373	1.6520438338629901	not_mentioned		not_mentioned	correct	ok	not_mentioned	released	unavailable
Haiku 4.5	imcs21	test	10275725	symptom_181	10275725	0.003373	1.6520438338629901	not_mentioned		not_mentioned	correct	ok	not_mentioned	released	unavailable
Haiku 4.5	imcs21	test	10275725	symptom_182	10275725	0.003373	1.6520438338629901	not_mentioned		not_mentioned	correct	ok	not_mentioned	released	unavailable
Haiku 4.5	imcs21	test	10275725	symptom_183	10275725	0.003373	1.6520438338629901	not_mentioned		not_mentioned	correct	ok	not_mentioned	released	unavailable
Haiku 4.5	imcs21	test	10275725	symptom_184	10275725	0.003373	1.6520438338629901	not_mentioned		not_mentioned	correct	ok	not_mentioned	released	unavailable
Haiku 4.5	imcs21	test	10275725	symptom_185	10275725	0.003373	1.6520438338629901	not_mentioned		not_mentioned	correct	ok	not_mentioned	released	unavailable
Haiku 4.5	imcs21	test	10275725	symptom_186	10275725	0.003373	1.6520438338629901	not_mentioned		not_mentioned	correct	ok	not_mentioned	released	unavailable
Haiku 4.5	imcs21	test	10275725	symptom_187	10275725	0.003373	1.6520438338629901	not_mentioned		not_mentioned	correct	ok	not_mentioned	released	unavailable
Haiku 4.5	imcs21	test	10275725	symptom_188	10275725	0.003373	1.6520438338629901	not_mentioned		not_mentioned	correct	ok	not_mentioned	released	unavailable
Haiku 4.5	imcs21	test	10275725	symptom_189	10275725	0.003373	1.6520438338629901	not_mentioned		not_mentioned	correct	ok	not_mentioned	released	unavailable
Haiku 4.5	imcs21	test	10275725	symptom_190	10275725	0.003373	1.6520438338629901	not_mentioned		not_mentioned	correct	ok	not_mentioned	released	unavailable
Haiku 4.5	imcs21	test	10275725	symptom_191	10275725	0.003373	1.6520438338629901	not_mentioned		not_mentioned	correct	ok	not_mentioned	released	unavailable
Haiku 4.5	imcs21	test	10275725	symptom_192	10275725	0.003373	1.6520438338629901	not_mentioned		not_mentioned	correct	ok	not_mentioned	released	unavailable
Haiku 4.5	imcs21	test	10275725	symptom_193	10275725	0.003373	1.6520438338629901	not_mentioned		not_mentioned	correct	ok	not_mentioned	released	unavailable
Haiku 4.5	imcs21	test	10275725	symptom_194	10275725	0.003373	1.6520438338629901	not_mentioned		not_mentioned	correct	ok	not_mentioned	released	unavailable
Haiku 4.5	imcs21	test	10275725	symptom_195	10275725	0.003373	1.6520438338629901	not_mentioned		not_mentioned	correct	ok	not_mentioned	released	unavailable
Haiku 4.5	imcs21	test	10275725	symptom_196	10275725	0.003373	1.6520438338629901	not_mentioned		not_mentioned	correct	ok	not_mentioned	released	unavailable
Haiku 4.5	imcs21	test	10275725	symptom_197	10275725	0.003373	1.6520438338629901	not_mentioned		not_mentioned	correct	ok	not_mentioned	released	unavailable
Haiku 4.5	imcs21	test	10275725	symptom_198	10275725	0.003373	1.6520438338629901	not_mentioned		not_mentioned	correct	ok	not_mentioned	released	unavailable
Haiku 4.5	imcs21	test	10275725	symptom_199	10275725	0.003373	1.6520438338629901	not_mentioned		not_mentioned	correct	ok	not_mentioned	released	unavailable
Haiku 4.5	imcs21	test	10275725	symptom_200	10275725	0.003373	1.6520438338629901	not_mentioned		not_mentioned	correct	ok	not_mentioned	released	unavailable
Haiku 4.5	imcs21	test	10275725	symptom_201	10275725	0.003373	1.6520438338629901	not_mentioned		not_mentioned	correct	ok	not_mentioned	released	unavailable
Haiku 4.5	imcs21	test	10275725	symptom_202	10275725	0.003373	1.6520438338629901	not_mentioned		not_mentioned	correct	ok	not_mentioned	released	unavailable
Haiku 4.5	imcs21	test	10275725	symptom_203	10275725	0.003373	1.6520438338629901	not_mentioned		not_mentioned	correct	ok	not_mentioned	released	unavailable
Haiku 4.5	imcs21	test	10275725	symptom_204	10275725	0.003373	1.6520438338629901	not_mentioned		not_mentioned	correct	ok	not_mentioned	released	unavailable
Haiku 4.5	imcs21	test	10275725	symptom_205	10275725	0.003373	1.6520438338629901	not_mentioned		not_mentioned	correct	ok	not_mentioned	released	unavailable
Haiku 4.5	imcs21	test	10275725	symptom_206	10275725	0.003373	1.6520438338629901	not_mentioned		not_mentioned	correct	ok	not_mentioned	released	unavailable
Haiku 4.5	imcs21	test	10275725	symptom_207	10275725	0.003373	1.6520438338629901	not_mentioned		not_mentioned	correct	ok	not_mentioned	released	unavailable
Haiku 4.5	imcs21	test	10275725	symptom_208	10275725	0.003373	1.6520438338629901	not_mentioned		not_mentioned	correct	ok	not_mentioned	released	unavailable
Haiku 4.5	imcs21	test	10275725	symptom_209	10275725	0.003373	1.6520438338629901	not_mentioned		not_mentioned	correct	ok	not_mentioned	released	unavailable
Haiku 4.5	imcs21	test	10275725	symptom_210	10275725	0.003373	1.6520438338629901	not_mentioned		not_mentioned	correct	ok	not_mentioned	released	unavailable
Haiku 4.5	imcs21	test	10275725	symptom_211	10275725	0.003373	1.6520438338629901	not_mentioned		not_mentioned	correct	ok	not_mentioned	released	unavailable
Haiku 4.5	imcs21	test	10275725	symptom_212	10275725	0.003373	1.6520438338629901	not_mentioned		not_mentioned	correct	ok	not_mentioned	released	unavailable
Haiku 4.5	imcs21	test	10275725	symptom_213	10275725	0.003373	1.6520438338629901	not_mentioned		not_mentioned	correct	ok	not_mentioned	released	unavailable
Haiku 4.5	imcs21	test	10275725	symptom_214	10275725	0.003373	1.6520438338629901	not_mentioned		not_mentioned	correct	ok	not_mentioned	released	unavailable
Haiku 4.5	imcs21	test	10275725	symptom_215	10275725	0.003373	1.6520438338629901	not_mentioned		not_mentioned	correct	ok	not_mentioned	released	unavailable
Haiku 4.5	imcs21	test	10275725	symptom_216	10275725	0.003373	1.6520438338629901	not_mentioned		not_mentioned	correct	ok	not_mentioned	released	unavailable
Haiku 4.5	imcs21	test	10275725	symptom_217	10275725	0.003373	1.6520438338629901	not_mentioned		not_mentioned	correct	ok	not_mentioned	released	unavailable
Haiku 4.5	imcs21	test	10275725	symptom_218	10275725	0.003373	1.6520438338629901	not_mentioned		not_mentioned	correct	ok	not_mentioned	released	unavailable
Haiku 4.5	imcs21	test	10275725	symptom_219	10275725	0.003373	1.6520438338629901	not_mentioned		not_mentioned	correct	ok	not_mentioned	released	unavailable
Haiku 4.5	imcs21	test	10275725	symptom_220	10275725	0.003373	1.6520438338629901	not_mentioned		not_mentioned	correct	ok	not_mentioned	released	unavailable
Haiku 4.5	imcs21	test	10275725	symptom_221	10275725	0.003373	1.6520438338629901	not_mentioned		not_mentioned	correct	ok	not_mentioned	released	unavailable
Haiku 4.5	imcs21	test	10275725	symptom_222	10275725	0.003373	1.6520438338629901	not_mentioned		not_mentioned	correct	ok	not_mentioned	released	unavailable
Haiku 4.5	imcs21	test	10275725	symptom_223	10275725	0.003373	1.6520438338629901	not_mentioned		not_mentioned	correct	ok	not_mentioned	released	unavailable
Haiku 4.5	imcs21	test	10275725	symptom_224	10275725	0.003373	1.6520438338629901	not_mentioned		not_mentioned	correct	ok	not_mentioned	released	unavailable
Haiku 4.5	imcs21	test	10275725	symptom_225	10275725	0.003373	1.6520438338629901	not_mentioned		not_mentioned	correct	ok	not_mentioned	released	unavailable
Haiku 4.5	imcs21	test	10275725	symptom_226	10275725	0.003373	1.6520438338629901	not_mentioned		not_mentioned	correct	ok	not_mentioned	released	unavailable
Haiku 4.5	imcs21	test	10275725	symptom_227	10275725	0.003373	1.6520438338629901	not_mentioned		not_mentioned	correct	ok	not_mentioned	released	unavailable
Haiku 4.5	imcs21	test	10275725	symptom_228	10275725	0.003373	1.6520438338629901	not_mentioned		not_mentioned	correct	ok	not_mentioned	released	unavailable
Haiku 4.5	imcs21	test	10275725	symptom_229	10275725	0.003373	1.6520438338629901	not_mentioned		not_mentioned	correct	ok	not_mentioned	released	unavailable
Haiku 4.5	imcs21	test	10275725	symptom_230	10275725	0.003373	1.6520438338629901	not_mentioned		not_mentioned	correct	ok	not_mentioned	released	unavailable
Haiku 4.5	imcs21	test	10275725	symptom_231	10275725	0.003373	1.6520438338629901	not_mentioned		not_mentioned	correct	ok	not_mentioned	released	unavailable
Haiku 4.5	imcs21	test	10275725	symptom_232	10275725	0.003373	1.6520438338629901	not_mentioned		not_mentioned	correct	ok	not_mentioned	released	unavailable
Haiku 4.5	imcs21	test	10275725	symptom_233	10275725	0.003373	1.6520438338629901	not_mentioned		not_mentioned	correct	ok	not_mentioned	released	unavailable
Haiku 4.5	imcs21	test	10275725	symptom_234	10275725	0.003373	1.6520438338629901	not_mentioned		not_mentioned	correct	ok	not_mentioned	released	unavailable
Haiku 4.5	imcs21	test	10275725	symptom_235	10275725	0.003373	1.6520438338629901	not_mentioned		not_mentioned	correct	ok	not_mentioned	released	unavailable
Haiku 4.5	imcs21	test	10275725	symptom_236	10275725	0.003373	1.6520438338629901	not_mentioned		not_mentioned	correct	ok	not_mentioned	released	unavailable
Haiku 4.5	imcs21	test	10275725	symptom_237	10275725	0.003373	1.6520438338629901	not_mentioned		not_mentioned	correct	ok	not_mentioned	released	unavailable
Haiku 4.5	imcs21	test	10275725	symptom_238	10275725	0.003373	1.6520438338629901	not_mentioned		not_mentioned	correct	ok	not_mentioned	released	unavailable
Haiku 4.5	imcs21	test	10275725	symptom_239	10275725	0.003373	1.6520438338629901	not_mentioned		not_mentioned	correct	ok	not_mentioned	released	unavailable
Haiku 4.5	imcs21	test	10275725	symptom_240	10275725	0.003373	1.6520438338629901	not_mentioned		not_mentioned	correct	ok	not_mentioned	released	unavailable
Haiku 4.5	imcs21	test	10275725	symptom_241	10275725	0.003373	1.6520438338629901	not_mentioned		not_mentioned	correct	ok	not_mentioned	released	unavailable
Haiku 4.5	imcs21	test	10275725	symptom_242	10275725	0.003373	1.6520438338629901	not_mentioned		not_mentioned	correct	ok	not_mentioned	released	unavailable
Haiku 4.5	imcs21	test	10275725	symptom_243	10275725	0.003373	1.6520438338629901	not_mentioned		not_mentioned	correct	ok	not_mentioned	released	unavailable
Haiku 4.5	imcs21	test	10275725	symptom_244	10275725	0.003373	1.6520438338629901	not_mentioned		not_mentioned	correct	ok	not_mentioned	released	unavailable
Haiku 4.5	imcs21	test	10275725	symptom_245	10275725	0.003373	1.6520438338629901	not_mentioned		not_mentioned	correct	ok	not_mentioned	released	unavailable
Haiku 4.5	imcs21	test	10275725	symptom_246	10275725	0.003373	1.6520438338629901	not_mentioned		not_mentioned	correct	ok	not_mentioned	released	unavailable
Haiku 4.5	imcs21	test	10275725	symptom_247	10275725	0.003373	1.6520438338629901	not_mentioned		not_mentioned	correct	ok	not_mentioned	released	unavailable
Haiku 4.5	imcs21	test	10275725	symptom_248	10275725	0.003373	1.6520438338629901	not_mentioned		not_mentioned	correct	ok	not_mentioned	released	unavailable
Haiku 4.5	imcs21	test	10275725	symptom_249	10275725	0.003373	1.6520438338629901	not_mentioned		not_mentioned	correct	ok	not_mentioned	released	unavailable
Haiku 4.5	imcs21	test	10275725	symptom_250	10275725	0.003373	1.6520438338629901	not_mentioned		not_mentioned	correct	ok	not_mentioned	released	unavailable
Haiku 4.5	imcs21	test	10275725	symptom_251	10275725	0.003373	1.6520438338629901	not_mentioned		not_mentioned	correct	ok	not_mentioned	released	unavailable
Haiku 4.5	imcs21	test	10275725	symptom_252	10275725	0.003373	1.6520438338629901	not_mentioned		not_mentioned	correct	ok	not_mentioned	released	unavailable
Haiku 4.5	imcs21	test	10275725	symptom_253	10275725	0.003373	1.6520438338629901	not_mentioned		not_mentioned	correct	ok	not_mentioned	released	unavailable
Haiku 4.5	imcs21	test	10275725	symptom_254	10275725	0.003373	1.6520438338629901	not_mentioned		not_mentioned	correct	ok	not_mentioned	released	unavailable
Haiku 4.5	imcs21	test	10275725	symptom_255	10275725	0.003373	1.6520438338629901	not_mentioned		not_mentioned	correct	ok	not_mentioned	released	unavailable
Haiku 4.5	imcs21	test	10275725	symptom_256	10275725	0.003373	1.6520438338629901	not_mentioned		not_mentioned	correct	ok	not_mentioned	released	unavailable
Haiku 4.5	imcs21	test	10275725	symptom_257	10275725	0.003373	1.6520438338629901	not_mentioned		not_mentioned	correct	ok	not_mentioned	released	unavailable
Haiku 4.5	imcs21	test	10275725	symptom_258	10275725	0.003373	1.6520438338629901	not_mentioned		not_mentioned	correct	ok	not_mentioned	released	unavailable
Haiku 4.5	imcs21	test	10275725	symptom_259	10275725	0.003373	1.6520438338629901	not_mentioned		not_mentioned	correct	ok	not_mentioned	released	unavailable
Haiku 4.5	imcs21	test	10275725	symptom_260	10275725	0.003373	1.6520438338629901	not_mentioned		not_mentioned	correct	ok	not_mentioned	released	unavailable
Haiku 4.5	imcs21	test	10275725	symptom_261	10275725	0.003373	1.6520438338629901	not_mentioned		not_mentioned	correct	ok	not_mentioned	released	unavailable
Haiku 4.5	imcs21	test	10275725	symptom_262	10275725	0.003373	1.6520438338629901	not_mentioned		not_mentioned	correct	ok	not_mentioned	released	unavailable
Haiku 4.5	imcs21	test	10275725	symptom_263	10275725	0.003373	1.6520438338629901	not_mentioned		not_mentioned	correct	ok	not_mentioned	released	unavailable
Haiku 4.5	imcs21	test	10275725	symptom_264	10275725	0.003373	1.6520438338629901	not_mentioned		not_mentioned	correct	ok	not_mentioned	released	unavailable
Haiku 4.5	imcs21	test	10275725	symptom_265	10275725	0.003373	1.6520438338629901	not_mentioned		not_mentioned	correct	ok	not_mentioned	released	unavailable
Haiku 4.5	imcs21	test	10275725	symptom_266	10275725	0.003373	1.6520438338629901	not_mentioned		not_mentioned	correct	ok	not_mentioned	released	unavailable
Haiku 4.5	imcs21	test	10275725	symptom_267	10275725	0.003373	1.6520438338629901	not_mentioned		not_mentioned	correct	ok	not_mentioned	released	unavailable
Haiku 4.5	imcs21	test	10275725	symptom_268	10275725	0.003373	1.6520438338629901	not_mentioned		not_mentioned	correct	ok	not_mentioned	released	unavailable
Haiku 4.5	imcs21	test	10275725	symptom_269	10275725	0.003373	1.6520438338629901	not_mentioned		not_mentioned	correct	ok	not_mentioned	released	unavailable
Haiku 4.5	imcs21	test	10275725	symptom_270	10275725	0.003373	1.6520438338629901	not_mentioned		not_mentioned	correct	ok	not_mentioned	released	unavailable
Haiku 4.5	imcs21	test	10275725	symptom_271	10275725	0.003373	1.6520438338629901	not_mentioned		not_mentioned	correct	ok	not_mentioned	released	unavailable
Haiku 4.5	imcs21	test	10275725	symptom_272	10275725	0.003373	1.6520438338629901	not_mentioned		not_mentioned	correct	ok	not_mentioned	released	unavailable
Haiku 4.5	imcs21	test	10275725	symptom_273	10275725	0.003373	1.6520438338629901	not_mentioned		not_mentioned	correct	ok	not_mentioned	released	unavailable
Haiku 4.5	imcs21	test	10275725	symptom_274	10275725	0.003373	1.6520438338629901	not_mentioned		not_mentioned	correct	ok	not_mentioned	released	unavailable
Haiku 4.5	imcs21	test	10275725	symptom_275	10275725	0.003373	1.6520438338629901	not_mentioned		not_mentioned	correct	ok	not_mentioned	released	unavailable
Haiku 4.5	imcs21	test	10275725	symptom_276	10275725	0.003373	1.6520438338629901	not_mentioned		not_mentioned	correct	ok	not_mentioned	released	unavailable
Haiku 4.5	imcs21	test	10275725	symptom_277	10275725	0.003373	1.6520438338629901	not_mentioned		not_mentioned	correct	ok	not_mentioned	released	unavailable
Haiku 4.5	imcs21	test	10275725	symptom_278	10275725	0.003373	1.6520438338629901	not_mentioned		not_mentioned	correct	ok	not_mentioned	released	unavailable
Haiku 4.5	imcs21	test	10275725	symptom_279	10275725	0.003373	1.6520438338629901	not_mentioned		not_mentioned	correct	ok	not_mentioned	released	unavailable
Haiku 4.5	imcs21	test	10275725	symptom_280	10275725	0.003373	1.6520438338629901	not_mentioned		not_mentioned	correct	ok	not_mentioned	released	unavailable
Haiku 4.5	imcs21	test	10275725	symptom_281	10275725	0.003373	1.6520438338629901	not_mentioned		not_mentioned	correct	ok	not_mentioned	released	unavailable
Haiku 4.5	imcs21	test	10275725	symptom_282	10275725	0.003373	1.6520438338629901	not_mentioned		not_mentioned	correct	ok	not_mentioned	released	unavailable
Haiku 4.5	imcs21	test	10275725	symptom_283	10275725	0.003373	1.6520438338629901	not_mentioned		not_mentioned	correct	ok	not_mentioned	released	unavailable
Haiku 4.5	imcs21	test	10275725	symptom_284	10275725	0.003373	1.6520438338629901	not_mentioned		not_mentioned	correct	ok	not_mentioned	released	unavailable
Haiku 4.5	imcs21	test	10275725	symptom_285	10275725	0.003373	1.6520438338629901	not_mentioned		not_mentioned	correct	ok	not_mentioned	released	unavailable
Haiku 4.5	imcs21	test	10275725	symptom_286	10275725	0.003373	1.6520438338629901	not_mentioned		not_mentioned	correct	ok	not_mentioned	released	unavailable
Haiku 4.5	imcs21	test	10275725	symptom_287	10275725	0.003373	1.6520438338629901	not_mentioned		not_mentioned	correct	ok	not_mentioned	released	unavailable
Haiku 4.5	imcs21	test	10275725	symptom_288	10275725	0.003373	1.6520438338629901	not_mentioned		not_mentioned	correct	ok	not_mentioned	released	unavailable
Haiku 4.5	imcs21	test	10275725	symptom_289	10275725	0.003373	1.6520438338629901	not_mentioned		not_mentioned	correct	ok	not_mentioned	released	unavailable
Haiku 4.5	imcs21	test	10275725	symptom_290	10275725	0.003373	1.6520438338629901	not_mentioned		not_mentioned	correct	ok	not_mentioned	released	unavailable
Haiku 4.5	imcs21	test	10275725	symptom_291	10275725	0.003373	1.6520438338629901	not_mentioned		not_mentioned	correct	ok	not_mentioned	released	unavailable
Haiku 4.5	imcs21	test	10275725	symptom_292	10275725	0.003373	1.6520438338629901	not_mentioned		not_mentioned	correct	ok	not_mentioned	released	unavailable
Haiku 4.5	imcs21	test	10275725	symptom_293	10275725	0.003373	1.6520438338629901	not_mentioned		not_mentioned	correct	ok	not_mentioned	released	unavailable
Haiku 4.5	imcs21	test	10275725	symptom_294	10275725	0.003373	1.6520438338629901	not_mentioned		not_mentioned	correct	ok	not_mentioned	released	unavailable
Haiku 4.5	imcs21	test	10275725	symptom_295	10275725	0.003373	1.6520438338629901	not_mentioned		not_mentioned	correct	ok	not_mentioned	released	unavailable
Haiku 4.5	imcs21	test	10275725	symptom_296	10275725	0.003373	1.6520438338629901	not_mentioned		not_mentioned	correct	ok	not_mentioned	released	unavailable
Haiku 4.5	imcs21	test	10275725	symptom_297	10275725	0.003373	1.6520438338629901	not_mentioned		not_mentioned	correct	ok	not_mentioned	released	unavailable
Haiku 4.5	imcs21	test	10275725	symptom_298	10275725	0.003373	1.6520438338629901	not_mentioned		not_mentioned	correct	ok	not_mentioned	released	unavailable
Haiku 4.5	imcs21	test	10275725	symptom_299	10275725	0.003373	1.6520438338629901	not_mentioned		not_mentioned	correct	ok	not_mentioned	released	unavailable
Haiku 4.5	imcs21	test	10275725	symptom_300	10275725	0.003373	1.6520438338629901	not_mentioned		not_mentioned	correct	ok	not_mentioned	released	unavailable
Haiku 4.5	imcs21	test	10275725	symptom_301	10275725	0.003373	1.6520438338629901	not_mentioned		not_mentioned	correct	ok	not_mentioned	released	unavailable
Haiku 4.5	imcs21	test	10275725	symptom_302	10275725	0.003373	1.6520438338629901	not_mentioned		not_mentioned	correct	ok	not_mentioned	released	unavailable
Haiku 4.5	imcs21	test	10275725	symptom_303	10275725	0.003373	1.6520438338629901	not_mentioned		not_mentioned	correct	ok	not_mentioned	released	unavailable
Haiku 4.5	imcs21	test	10275725	symptom_304	10275725	0.003373	1.6520438338629901	not_mentioned		not_mentioned	correct	ok	not_mentioned	released	unavailable
Haiku 4.5	imcs21	test	10275725	symptom_305	10275725	0.003373	1.6520438338629901	not_mentioned		not_mentioned	correct	ok	not_mentioned	released	unavailable
Haiku 4.5	imcs21	test	10275725	symptom_306	10275725	0.003373	1.6520438338629901	not_mentioned		not_mentioned	correct	ok	not_mentioned	released	unavailable
Haiku 4.5	imcs21	test	10275725	symptom_307	10275725	0.003373	1.6520438338629901	not_mentioned		not_mentioned	correct	ok	not_mentioned	released	unavailable
Haiku 4.5	imcs21	test	10275725	symptom_308	10275725	0.003373	1.6520438338629901	not_mentioned		not_mentioned	correct	ok	not_mentioned	released	unavailable
Haiku 4.5	imcs21	test	10275725	symptom_309	10275725	0.003373	1.6520438338629901	not_mentioned		not_mentioned	correct	ok	not_mentioned	released	unavailable
Haiku 4.5	imcs21	test	10275725	symptom_310	10275725	0.003373	1.6520438338629901	not_mentioned		not_mentioned	correct	ok	not_mentioned	released	unavailable
Haiku 4.5	imcs21	test	10275725	symptom_311	10275725	0.003373	1.6520438338629901	not_mentioned		not_mentioned	correct	ok	not_mentioned	released	unavailable
Haiku 4.5	imcs21	test	10275725	symptom_312	10275725	0.003373	1.6520438338629901	not_mentioned		not_mentioned	correct	ok	not_mentioned	released	unavailable
Haiku 4.5	imcs21	test	10275725	symptom_313	10275725	0.003373	1.6520438338629901	not_mentioned		not_mentioned	correct	ok	not_mentioned	released	unavailable
Haiku 4.5	imcs21	test	10275725	symptom_314	10275725	0.003373	1.6520438338629901	not_mentioned		not_mentioned	correct	ok	not_mentioned	released	unavailable
Haiku 4.5	imcs21	test	10275725	symptom_315	10275725	0.003373	1.6520438338629901	not_mentioned		not_mentioned	correct	ok	not_mentioned	released	unavailable
Haiku 4.5	imcs21	test	10275725	symptom_316	10275725	0.003373	1.6520438338629901	not_mentioned		not_mentioned	correct	ok	not_mentioned	released	unavailable
Haiku 4.5	imcs21	test	10275725	symptom_317	10275725	0.003373	1.6520438338629901	not_mentioned		not_mentioned	correct	ok	not_mentioned	released	unavailable
Haiku 4.5	imcs21	test	10275725	symptom_318	10275725	0.003373	1.6520438338629901	not_mentioned		not_mentioned	correct	ok	not_mentioned	released	unavailable
Haiku 4.5	imcs21	test	10275725	symptom_319	10275725	0.003373	1.6520438338629901	not_mentioned		not_mentioned	correct	ok	not_mentioned	released	unavailable
Haiku 4.5	imcs21	test	10275725	symptom_320	10275725	0.003373	1.6520438338629901	not_mentioned		not_mentioned	correct	ok	not_mentioned	released	unavailable
Haiku 4.5	imcs21	test	10275725	symptom_321	10275725	0.003373	1.6520438338629901	not_mentioned		not_mentioned	correct	ok	not_mentioned	released	unavailable
Haiku 4.5	imcs21	test	10275725	symptom_322	10275725	0.003373	1.6520438338629901	not_mentioned		not_mentioned	correct	ok	not_mentioned	released	unavailable
Haiku 4.5	imcs21	test	10275725	symptom_323	10275725	0.003373	1.6520438338629901	not_mentioned		not_mentioned	correct	ok	not_mentioned	released	unavailable
Haiku 4.5	imcs21	test	10275725	symptom_324	10275725	0.003373	1.6520438338629901	not_mentioned		not_mentioned	correct	ok	not_mentioned	released	unavailable
Haiku 4.5	imcs21	test	10275725	symptom_325	10275725	0.003373	1.6520438338629901	not_mentioned		not_mentioned	correct	ok	not_mentioned	released	unavailable
Haiku 4.5	imcs21	test	10275725	symptom_326	10275725	0.003373	1.6520438338629901	not_mentioned		not_mentioned	correct	ok	not_mentioned	released	unavailable
Haiku 4.5	imcs21	test	10275725	symptom_327	10275725	0.003373	1.6520438338629901	not_mentioned		not_mentioned	correct	ok	not_mentioned	released	unavailable
Haiku 4.5	imcs21	test	10275725	symptom_328	10275725	0.003373	1.6520438338629901	not_mentioned		not_mentioned	correct	ok	not_mentioned	released	unavailable
Haiku 4.5	imcs21	test	10275725	symptom_329	10275725	0.003373	1.6520438338629901	not_mentioned		not_mentioned	correct	ok	not_mentioned	released	unavailable
Haiku 4.5	imcs21	test	10275725	symptom_330	10275725	0.003373	1.6520438338629901	not_mentioned		not_mentioned	correct	ok	not_mentioned	released	unavailable
Haiku 4.5	imcs21	test	10276310	symptom_000	10276310	0.003732	1.621101374970749	not_mentioned		not_mentioned	correct	ok	not_mentioned	released	unavailable
Haiku 4.5	imcs21	test	10276310	symptom_001	10276310	0.003732	1.621101374970749	not_mentioned		not_mentioned	correct	ok	not_mentioned	released	unavailable
Haiku 4.5	imcs21	test	10276310	symptom_002	10276310	0.003732	1.621101374970749	not_mentioned		not_mentioned	correct	ok	not_mentioned	released	unavailable
Haiku 4.5	imcs21	test	10276310	symptom_003	10276310	0.003732	1.621101374970749	not_mentioned		not_mentioned	correct	ok	not_mentioned	released	unavailable
Haiku 4.5	imcs21	test	10276310	symptom_004	10276310	0.003732	1.621101374970749	not_mentioned		not_mentioned	correct	ok	not_mentioned	released	unavailable
Haiku 4.5	imcs21	test	10276310	symptom_005	10276310	0.003732	1.621101374970749	not_mentioned		not_mentioned	correct	ok	not_mentioned	released	unavailable
Haiku 4.5	imcs21	test	10276310	symptom_006	10276310	0.003732	1.621101374970749	not_mentioned		not_mentioned	correct	ok	not_mentioned	released	unavailable
Haiku 4.5	imcs21	test	10276310	symptom_007	10276310	0.003732	1.621101374970749	not_mentioned		not_mentioned	correct	ok	not_mentioned	released	unavailable
Haiku 4.5	imcs21	test	10276310	symptom_008	10276310	0.003732	1.621101374970749	not_mentioned		not_mentioned	correct	ok	not_mentioned	released	unavailable
Haiku 4.5	imcs21	test	10276310	symptom_009	10276310	0.003732	1.621101374970749	not_mentioned		not_mentioned	correct	ok	not_mentioned	released	unavailable
Haiku 4.5	imcs21	test	10276310	symptom_010	10276310	0.003732	1.621101374970749	not_mentioned		not_mentioned	correct	ok	not_mentioned	released	unavailable
Haiku 4.5	imcs21	test	10276310	symptom_011	10276310	0.003732	1.621101374970749	not_mentioned		not_mentioned	correct	ok	not_mentioned	released	unavailable
Haiku 4.5	imcs21	test	10276310	symptom_012	10276310	0.003732	1.621101374970749	not_mentioned		not_mentioned	correct	ok	not_mentioned	released	unavailable
Haiku 4.5	imcs21	test	10276310	symptom_013	10276310	0.003732	1.621101374970749	not_mentioned		not_mentioned	correct	ok	not_mentioned	released	unavailable
Haiku 4.5	imcs21	test	10276310	symptom_014	10276310	0.003732	1.621101374970749	not_mentioned		not_mentioned	correct	ok	not_mentioned	released	unavailable
Haiku 4.5	imcs21	test	10276310	symptom_015	10276310	0.003732	1.621101374970749	not_mentioned		not_mentioned	correct	ok	not_mentioned	released	unavailable
Haiku 4.5	imcs21	test	10276310	symptom_016	10276310	0.003732	1.621101374970749	positive	0.95	positive	correct	ok	positive	released	reported_percentage
Haiku 4.5	imcs21	test	10276310	symptom_017	10276310	0.003732	1.621101374970749	not_mentioned		not_mentioned	correct	ok	not_mentioned	released	unavailable
Haiku 4.5	imcs21	test	10276310	symptom_018	10276310	0.003732	1.621101374970749	not_mentioned		not_mentioned	correct	ok	not_mentioned	released	unavailable
Haiku 4.5	imcs21	test	10276310	symptom_019	10276310	0.003732	1.621101374970749	not_mentioned		not_mentioned	correct	ok	not_mentioned	released	unavailable
Haiku 4.5	imcs21	test	10276310	symptom_020	10276310	0.003732	1.621101374970749	not_mentioned		not_mentioned	correct	ok	not_mentioned	released	unavailable
Haiku 4.5	imcs21	test	10276310	symptom_021	10276310	0.003732	1.621101374970749	not_mentioned		not_mentioned	correct	ok	not_mentioned	released	unavailable
Haiku 4.5	imcs21	test	10276310	symptom_022	10276310	0.003732	1.621101374970749	not_mentioned		not_mentioned	correct	ok	not_mentioned	released	unavailable
Haiku 4.5	imcs21	test	10276310	symptom_023	10276310	0.003732	1.621101374970749	not_mentioned		not_mentioned	correct	ok	not_mentioned	released	unavailable
Haiku 4.5	imcs21	test	10276310	symptom_024	10276310	0.003732	1.621101374970749	not_mentioned		not_mentioned	correct	ok	not_mentioned	released	unavailable
Haiku 4.5	imcs21	test	10276310	symptom_025	10276310	0.003732	1.621101374970749	not_mentioned		not_mentioned	correct	ok	not_mentioned	released	unavailable
Haiku 4.5	imcs21	test	10276310	symptom_026	10276310	0.003732	1.621101374970749	not_mentioned		not_mentioned	correct	ok	not_mentioned	released	unavailable
Haiku 4.5	imcs21	test	10276310	symptom_027	10276310	0.003732	1.621101374970749	not_mentioned		not_mentioned	correct	ok	not_mentioned	released	unavailable
Haiku 4.5	imcs21	test	10276310	symptom_028	10276310	0.003732	1.621101374970749	not_mentioned		not_mentioned	correct	ok	not_mentioned	released	unavailable
Haiku 4.5	imcs21	test	10276310	symptom_029	10276310	0.003732	1.621101374970749	not_mentioned		not_mentioned	correct	ok	not_mentioned	released	unavailable
Haiku 4.5	imcs21	test	10276310	symptom_030	10276310	0.003732	1.621101374970749	not_mentioned		not_mentioned	correct	ok	not_mentioned	released	unavailable
Haiku 4.5	imcs21	test	10276310	symptom_031	10276310	0.003732	1.621101374970749	not_mentioned		not_mentioned	correct	ok	not_mentioned	released	unavailable
Haiku 4.5	imcs21	test	10276310	symptom_032	10276310	0.003732	1.621101374970749	not_mentioned		not_mentioned	correct	ok	not_mentioned	released	unavailable
Haiku 4.5	imcs21	test	10276310	symptom_033	10276310	0.003732	1.621101374970749	not_mentioned		not_mentioned	correct	ok	not_mentioned	released	unavailable
Haiku 4.5	imcs21	test	10276310	symptom_034	10276310	0.003732	1.621101374970749	not_mentioned		not_mentioned	correct	ok	not_mentioned	released	unavailable
Haiku 4.5	imcs21	test	10276310	symptom_035	10276310	0.003732	1.621101374970749	not_mentioned		not_mentioned	correct	ok	not_mentioned	released	unavailable
Haiku 4.5	imcs21	test	10276310	symptom_036	10276310	0.003732	1.621101374970749	not_mentioned		not_mentioned	correct	ok	not_mentioned	released	unavailable
Haiku 4.5	imcs21	test	10276310	symptom_037	10276310	0.003732	1.621101374970749	not_mentioned		not_mentioned	correct	ok	not_mentioned	released	unavailable
Haiku 4.5	imcs21	test	10276310	symptom_038	10276310	0.003732	1.621101374970749	not_mentioned		not_mentioned	correct	ok	not_mentioned	released	unavailable
Haiku 4.5	imcs21	test	10276310	symptom_039	10276310	0.003732	1.621101374970749	not_mentioned		not_mentioned	correct	ok	not_mentioned	released	unavailable
Haiku 4.5	imcs21	test	10276310	symptom_040	10276310	0.003732	1.621101374970749	not_mentioned		not_mentioned	correct	ok	not_mentioned	released	unavailable
Haiku 4.5	imcs21	test	10276310	symptom_041	10276310	0.003732	1.621101374970749	not_mentioned		not_mentioned	correct	ok	not_mentioned	released	unavailable
Haiku 4.5	imcs21	test	10276310	symptom_042	10276310	0.003732	1.621101374970749	not_mentioned		not_mentioned	correct	ok	not_mentioned	released	unavailable
Haiku 4.5	imcs21	test	10276310	symptom_043	10276310	0.003732	1.621101374970749	not_mentioned		not_mentioned	correct	ok	not_mentioned	released	unavailable
Haiku 4.5	imcs21	test	10276310	symptom_044	10276310	0.003732	1.621101374970749	not_mentioned		not_mentioned	correct	ok	not_mentioned	released	unavailable
Haiku 4.5	imcs21	test	10276310	symptom_045	10276310	0.003732	1.621101374970749	not_mentioned		not_mentioned	correct	ok	not_mentioned	released	unavailable
Haiku 4.5	imcs21	test	10276310	symptom_046	10276310	0.003732	1.621101374970749	not_mentioned		not_mentioned	correct	ok	not_mentioned	released	unavailable
Haiku 4.5	imcs21	test	10276310	symptom_047	10276310	0.003732	1.621101374970749	not_mentioned		not_mentioned	correct	ok	not_mentioned	released	unavailable
Haiku 4.5	imcs21	test	10276310	symptom_048	10276310	0.003732	1.621101374970749	not_mentioned		not_mentioned	correct	ok	not_mentioned	released	unavailable
Haiku 4.5	imcs21	test	10276310	symptom_049	10276310	0.003732	1.621101374970749	not_mentioned		not_mentioned	correct	ok	not_mentioned	released	unavailable
Haiku 4.5	imcs21	test	10276310	symptom_050	10276310	0.003732	1.621101374970749	not_mentioned		not_mentioned	correct	ok	not_mentioned	released	unavailable
Haiku 4.5	imcs21	test	10276310	symptom_051	10276310	0.003732	1.621101374970749	not_mentioned		not_mentioned	correct	ok	not_mentioned	released	unavailable
Haiku 4.5	imcs21	test	10276310	symptom_052	10276310	0.003732	1.621101374970749	not_mentioned		not_mentioned	correct	ok	not_mentioned	released	unavailable
Haiku 4.5	imcs21	test	10276310	symptom_053	10276310	0.003732	1.621101374970749	not_mentioned		not_mentioned	correct	ok	not_mentioned	released	unavailable
Haiku 4.5	imcs21	test	10276310	symptom_054	10276310	0.003732	1.621101374970749	not_mentioned		not_mentioned	correct	ok	not_mentioned	released	unavailable
Haiku 4.5	imcs21	test	10276310	symptom_055	10276310	0.003732	1.621101374970749	not_mentioned		not_mentioned	correct	ok	not_mentioned	released	unavailable
Haiku 4.5	imcs21	test	10276310	symptom_056	10276310	0.003732	1.621101374970749	not_mentioned		not_mentioned	correct	ok	not_mentioned	released	unavailable
Haiku 4.5	imcs21	test	10276310	symptom_057	10276310	0.003732	1.621101374970749	not_mentioned		not_mentioned	correct	ok	not_mentioned	released	unavailable
Haiku 4.5	imcs21	test	10276310	symptom_058	10276310	0.003732	1.621101374970749	not_mentioned		not_mentioned	correct	ok	not_mentioned	released	unavailable
Haiku 4.5	imcs21	test	10276310	symptom_059	10276310	0.003732	1.621101374970749	not_mentioned		not_mentioned	correct	ok	not_mentioned	released	unavailable
Haiku 4.5	imcs21	test	10276310	symptom_060	10276310	0.003732	1.621101374970749	not_mentioned		not_mentioned	correct	ok	not_mentioned	released	unavailable
Haiku 4.5	imcs21	test	10276310	symptom_061	10276310	0.003732	1.621101374970749	not_mentioned		not_mentioned	correct	ok	not_mentioned	released	unavailable
Haiku 4.5	imcs21	test	10276310	symptom_062	10276310	0.003732	1.621101374970749	not_mentioned		not_mentioned	correct	ok	not_mentioned	released	unavailable
Haiku 4.5	imcs21	test	10276310	symptom_063	10276310	0.003732	1.621101374970749	not_mentioned		not_mentioned	correct	ok	not_mentioned	released	unavailable
Haiku 4.5	imcs21	test	10276310	symptom_064	10276310	0.003732	1.621101374970749	not_mentioned		not_mentioned	correct	ok	not_mentioned	released	unavailable
Haiku 4.5	imcs21	test	10276310	symptom_065	10276310	0.003732	1.621101374970749	not_mentioned		not_mentioned	correct	ok	not_mentioned	released	unavailable
Haiku 4.5	imcs21	test	10276310	symptom_066	10276310	0.003732	1.621101374970749	not_mentioned		not_mentioned	correct	ok	not_mentioned	released	unavailable
Haiku 4.5	imcs21	test	10276310	symptom_067	10276310	0.003732	1.621101374970749	not_mentioned		not_mentioned	correct	ok	not_mentioned	released	unavailable
Haiku 4.5	imcs21	test	10276310	symptom_068	10276310	0.003732	1.621101374970749	not_mentioned		not_mentioned	correct	ok	not_mentioned	released	unavailable
Haiku 4.5	imcs21	test	10276310	symptom_069	10276310	0.003732	1.621101374970749	not_mentioned		not_mentioned	correct	ok	not_mentioned	released	unavailable
Haiku 4.5	imcs21	test	10276310	symptom_070	10276310	0.003732	1.621101374970749	not_mentioned		not_mentioned	correct	ok	not_mentioned	released	unavailable
Haiku 4.5	imcs21	test	10276310	symptom_071	10276310	0.003732	1.621101374970749	not_mentioned		not_mentioned	correct	ok	not_mentioned	released	unavailable
Haiku 4.5	imcs21	test	10276310	symptom_072	10276310	0.003732	1.621101374970749	not_mentioned		not_mentioned	correct	ok	not_mentioned	released	unavailable
Haiku 4.5	imcs21	test	10276310	symptom_073	10276310	0.003732	1.621101374970749	not_mentioned		not_mentioned	correct	ok	not_mentioned	released	unavailable
Haiku 4.5	imcs21	test	10276310	symptom_074	10276310	0.003732	1.621101374970749	not_mentioned		not_mentioned	correct	ok	not_mentioned	released	unavailable
Haiku 4.5	imcs21	test	10276310	symptom_075	10276310	0.003732	1.621101374970749	not_mentioned		not_mentioned	correct	ok	not_mentioned	released	unavailable
Haiku 4.5	imcs21	test	10276310	symptom_076	10276310	0.003732	1.621101374970749	not_mentioned		not_mentioned	correct	ok	not_mentioned	released	unavailable
Haiku 4.5	imcs21	test	10276310	symptom_077	10276310	0.003732	1.621101374970749	not_mentioned		not_mentioned	correct	ok	not_mentioned	released	unavailable
Haiku 4.5	imcs21	test	10276310	symptom_078	10276310	0.003732	1.621101374970749	not_mentioned		not_mentioned	correct	ok	not_mentioned	released	unavailable
Haiku 4.5	imcs21	test	10276310	symptom_079	10276310	0.003732	1.621101374970749	not_mentioned		not_mentioned	correct	ok	not_mentioned	released	unavailable
Haiku 4.5	imcs21	test	10276310	symptom_080	10276310	0.003732	1.621101374970749	not_mentioned		not_mentioned	correct	ok	not_mentioned	released	unavailable
Haiku 4.5	imcs21	test	10276310	symptom_081	10276310	0.003732	1.621101374970749	not_mentioned		not_mentioned	correct	ok	not_mentioned	released	unavailable
Haiku 4.5	imcs21	test	10276310	symptom_082	10276310	0.003732	1.621101374970749	not_mentioned		not_mentioned	correct	ok	not_mentioned	released	unavailable
Haiku 4.5	imcs21	test	10276310	symptom_083	10276310	0.003732	1.621101374970749	not_mentioned		not_mentioned	correct	ok	not_mentioned	released	unavailable
Haiku 4.5	imcs21	test	10276310	symptom_084	10276310	0.003732	1.621101374970749	not_mentioned		not_mentioned	correct	ok	not_mentioned	released	unavailable
Haiku 4.5	imcs21	test	10276310	symptom_085	10276310	0.003732	1.621101374970749	not_mentioned		not_mentioned	correct	ok	not_mentioned	released	unavailable
Haiku 4.5	imcs21	test	10276310	symptom_086	10276310	0.003732	1.621101374970749	not_mentioned		not_mentioned	correct	ok	not_mentioned	released	unavailable
Haiku 4.5	imcs21	test	10276310	symptom_087	10276310	0.003732	1.621101374970749	not_mentioned		not_mentioned	correct	ok	not_mentioned	released	unavailable
Haiku 4.5	imcs21	test	10276310	symptom_088	10276310	0.003732	1.621101374970749	positive	0.93	not_mentioned	incorrect	ok	not_mentioned	released	reported_percentage
Haiku 4.5	imcs21	test	10276310	symptom_089	10276310	0.003732	1.621101374970749	not_mentioned		not_mentioned	correct	ok	not_mentioned	released	unavailable
Haiku 4.5	imcs21	test	10276310	symptom_090	10276310	0.003732	1.621101374970749	not_mentioned		not_mentioned	correct	ok	not_mentioned	released	unavailable
Haiku 4.5	imcs21	test	10276310	symptom_091	10276310	0.003732	1.621101374970749	not_mentioned		not_mentioned	correct	ok	not_mentioned	released	unavailable
Haiku 4.5	imcs21	test	10276310	symptom_092	10276310	0.003732	1.621101374970749	not_mentioned		not_mentioned	correct	ok	not_mentioned	released	unavailable
Haiku 4.5	imcs21	test	10276310	symptom_093	10276310	0.003732	1.621101374970749	not_mentioned		not_mentioned	correct	ok	not_mentioned	released	unavailable
Haiku 4.5	imcs21	test	10276310	symptom_094	10276310	0.003732	1.621101374970749	not_mentioned		not_mentioned	correct	ok	not_mentioned	released	unavailable
Haiku 4.5	imcs21	test	10276310	symptom_095	10276310	0.003732	1.621101374970749	not_mentioned		not_mentioned	correct	ok	not_mentioned	released	unavailable
Haiku 4.5	imcs21	test	10276310	symptom_096	10276310	0.003732	1.621101374970749	not_mentioned		not_mentioned	correct	ok	not_mentioned	released	unavailable
Haiku 4.5	imcs21	test	10276310	symptom_097	10276310	0.003732	1.621101374970749	not_mentioned		not_mentioned	correct	ok	not_mentioned	released	unavailable
Haiku 4.5	imcs21	test	10276310	symptom_098	10276310	0.003732	1.621101374970749	not_mentioned		not_mentioned	correct	ok	not_mentioned	released	unavailable
Haiku 4.5	imcs21	test	10276310	symptom_099	10276310	0.003732	1.621101374970749	not_mentioned		not_mentioned	correct	ok	not_mentioned	released	unavailable
Haiku 4.5	imcs21	test	10276310	symptom_100	10276310	0.003732	1.621101374970749	not_mentioned		not_mentioned	correct	ok	not_mentioned	released	unavailable
Haiku 4.5	imcs21	test	10276310	symptom_101	10276310	0.003732	1.621101374970749	not_mentioned		not_mentioned	correct	ok	not_mentioned	released	unavailable
Haiku 4.5	imcs21	test	10276310	symptom_102	10276310	0.003732	1.621101374970749	not_mentioned		not_mentioned	correct	ok	not_mentioned	released	unavailable
Haiku 4.5	imcs21	test	10276310	symptom_103	10276310	0.003732	1.621101374970749	not_mentioned		not_mentioned	correct	ok	not_mentioned	released	unavailable
Haiku 4.5	imcs21	test	10276310	symptom_104	10276310	0.003732	1.621101374970749	not_mentioned		not_mentioned	correct	ok	not_mentioned	released	unavailable
Haiku 4.5	imcs21	test	10276310	symptom_105	10276310	0.003732	1.621101374970749	not_mentioned		not_mentioned	correct	ok	not_mentioned	released	unavailable
Haiku 4.5	imcs21	test	10276310	symptom_106	10276310	0.003732	1.621101374970749	not_mentioned		not_mentioned	correct	ok	not_mentioned	released	unavailable
Haiku 4.5	imcs21	test	10276310	symptom_107	10276310	0.003732	1.621101374970749	not_mentioned		not_mentioned	correct	ok	not_mentioned	released	unavailable
Haiku 4.5	imcs21	test	10276310	symptom_108	10276310	0.003732	1.621101374970749	not_mentioned		not_mentioned	correct	ok	not_mentioned	released	unavailable
Haiku 4.5	imcs21	test	10276310	symptom_109	10276310	0.003732	1.621101374970749	not_mentioned		not_mentioned	correct	ok	not_mentioned	released	unavailable
Haiku 4.5	imcs21	test	10276310	symptom_110	10276310	0.003732	1.621101374970749	not_mentioned		not_mentioned	correct	ok	not_mentioned	released	unavailable
Haiku 4.5	imcs21	test	10276310	symptom_111	10276310	0.003732	1.621101374970749	not_mentioned		not_mentioned	correct	ok	not_mentioned	released	unavailable
Haiku 4.5	imcs21	test	10276310	symptom_112	10276310	0.003732	1.621101374970749	positive	0.9	positive	correct	ok	positive	released	reported_percentage
Haiku 4.5	imcs21	test	10276310	symptom_113	10276310	0.003732	1.621101374970749	not_mentioned		not_mentioned	correct	ok	not_mentioned	released	unavailable
Haiku 4.5	imcs21	test	10276310	symptom_114	10276310	0.003732	1.621101374970749	not_mentioned		not_mentioned	correct	ok	not_mentioned	released	unavailable
Haiku 4.5	imcs21	test	10276310	symptom_115	10276310	0.003732	1.621101374970749	not_mentioned		not_mentioned	correct	ok	not_mentioned	released	unavailable
Haiku 4.5	imcs21	test	10276310	symptom_116	10276310	0.003732	1.621101374970749	not_mentioned		not_mentioned	correct	ok	not_mentioned	released	unavailable
Haiku 4.5	imcs21	test	10276310	symptom_117	10276310	0.003732	1.621101374970749	not_mentioned		not_mentioned	correct	ok	not_mentioned	released	unavailable
Haiku 4.5	imcs21	test	10276310	symptom_118	10276310	0.003732	1.621101374970749	not_mentioned		not_mentioned	correct	ok	not_mentioned	released	unavailable
Haiku 4.5	imcs21	test	10276310	symptom_119	10276310	0.003732	1.621101374970749	not_mentioned		not_mentioned	correct	ok	not_mentioned	released	unavailable
Haiku 4.5	imcs21	test	10276310	symptom_120	10276310	0.003732	1.621101374970749	not_mentioned		not_mentioned	correct	ok	not_mentioned	released	unavailable
Haiku 4.5	imcs21	test	10276310	symptom_121	10276310	0.003732	1.621101374970749	not_mentioned		not_mentioned	correct	ok	not_mentioned	released	unavailable
Haiku 4.5	imcs21	test	10276310	symptom_122	10276310	0.003732	1.621101374970749	not_mentioned		not_mentioned	correct	ok	not_mentioned	released	unavailable
Haiku 4.5	imcs21	test	10276310	symptom_123	10276310	0.003732	1.621101374970749	not_mentioned		not_mentioned	correct	ok	not_mentioned	released	unavailable
Haiku 4.5	imcs21	test	10276310	symptom_124	10276310	0.003732	1.621101374970749	not_mentioned		not_mentioned	correct	ok	not_mentioned	released	unavailable
Haiku 4.5	imcs21	test	10276310	symptom_125	10276310	0.003732	1.621101374970749	not_mentioned		not_mentioned	correct	ok	not_mentioned	released	unavailable
Haiku 4.5	imcs21	test	10276310	symptom_126	10276310	0.003732	1.621101374970749	positive	0.92	positive	correct	ok	positive	released	reported_percentage
Haiku 4.5	imcs21	test	10276310	symptom_127	10276310	0.003732	1.621101374970749	not_mentioned		not_mentioned	correct	ok	not_mentioned	released	unavailable
Haiku 4.5	imcs21	test	10276310	symptom_128	10276310	0.003732	1.621101374970749	not_mentioned		not_mentioned	correct	ok	not_mentioned	released	unavailable
Haiku 4.5	imcs21	test	10276310	symptom_129	10276310	0.003732	1.621101374970749	not_mentioned		not_mentioned	correct	ok	not_mentioned	released	unavailable
Haiku 4.5	imcs21	test	10276310	symptom_130	10276310	0.003732	1.621101374970749	not_mentioned		not_mentioned	correct	ok	not_mentioned	released	unavailable
Haiku 4.5	imcs21	test	10276310	symptom_131	10276310	0.003732	1.621101374970749	not_mentioned		not_mentioned	correct	ok	not_mentioned	released	unavailable
Haiku 4.5	imcs21	test	10276310	symptom_132	10276310	0.003732	1.621101374970749	not_mentioned		not_mentioned	correct	ok	not_mentioned	released	unavailable
Haiku 4.5	imcs21	test	10276310	symptom_133	10276310	0.003732	1.621101374970749	not_mentioned		not_mentioned	correct	ok	not_mentioned	released	unavailable
Haiku 4.5	imcs21	test	10276310	symptom_134	10276310	0.003732	1.621101374970749	not_mentioned		not_mentioned	correct	ok	not_mentioned	released	unavailable
Haiku 4.5	imcs21	test	10276310	symptom_135	10276310	0.003732	1.621101374970749	not_mentioned		not_mentioned	correct	ok	not_mentioned	released	unavailable
Haiku 4.5	imcs21	test	10276310	symptom_136	10276310	0.003732	1.621101374970749	not_mentioned		not_mentioned	correct	ok	not_mentioned	released	unavailable
Haiku 4.5	imcs21	test	10276310	symptom_137	10276310	0.003732	1.621101374970749	not_mentioned		not_mentioned	correct	ok	not_mentioned	released	unavailable
Haiku 4.5	imcs21	test	10276310	symptom_138	10276310	0.003732	1.621101374970749	not_mentioned		not_mentioned	correct	ok	not_mentioned	released	unavailable
Haiku 4.5	imcs21	test	10276310	symptom_139	10276310	0.003732	1.621101374970749	not_mentioned		not_mentioned	correct	ok	not_mentioned	released	unavailable
Haiku 4.5	imcs21	test	10276310	symptom_140	10276310	0.003732	1.621101374970749	not_mentioned		not_mentioned	correct	ok	not_mentioned	released	unavailable
Haiku 4.5	imcs21	test	10276310	symptom_141	10276310	0.003732	1.621101374970749	not_mentioned		not_mentioned	correct	ok	not_mentioned	released	unavailable
Haiku 4.5	imcs21	test	10276310	symptom_142	10276310	0.003732	1.621101374970749	not_mentioned		not_mentioned	correct	ok	not_mentioned	released	unavailable
Haiku 4.5	imcs21	test	10276310	symptom_143	10276310	0.003732	1.621101374970749	not_mentioned		not_mentioned	correct	ok	not_mentioned	released	unavailable
Haiku 4.5	imcs21	test	10276310	symptom_144	10276310	0.003732	1.621101374970749	not_mentioned		not_mentioned	correct	ok	not_mentioned	released	unavailable
Haiku 4.5	imcs21	test	10276310	symptom_145	10276310	0.003732	1.621101374970749	not_mentioned		not_mentioned	correct	ok	not_mentioned	released	unavailable
Haiku 4.5	imcs21	test	10276310	symptom_146	10276310	0.003732	1.621101374970749	not_mentioned		not_mentioned	correct	ok	not_mentioned	released	unavailable
Haiku 4.5	imcs21	test	10276310	symptom_147	10276310	0.003732	1.621101374970749	not_mentioned		not_mentioned	correct	ok	not_mentioned	released	unavailable
Haiku 4.5	imcs21	test	10276310	symptom_148	10276310	0.003732	1.621101374970749	not_mentioned		not_mentioned	correct	ok	not_mentioned	released	unavailable
Haiku 4.5	imcs21	test	10276310	symptom_149	10276310	0.003732	1.621101374970749	not_mentioned		not_mentioned	correct	ok	not_mentioned	released	unavailable
Haiku 4.5	imcs21	test	10276310	symptom_150	10276310	0.003732	1.621101374970749	not_mentioned		not_mentioned	correct	ok	not_mentioned	released	unavailable
Haiku 4.5	imcs21	test	10276310	symptom_151	10276310	0.003732	1.621101374970749	not_mentioned		not_mentioned	correct	ok	not_mentioned	released	unavailable
Haiku 4.5	imcs21	test	10276310	symptom_152	10276310	0.003732	1.621101374970749	not_mentioned		not_mentioned	correct	ok	not_mentioned	released	unavailable
Haiku 4.5	imcs21	test	10276310	symptom_153	10276310	0.003732	1.621101374970749	not_mentioned		not_mentioned	correct	ok	not_mentioned	released	unavailable
Haiku 4.5	imcs21	test	10276310	symptom_154	10276310	0.003732	1.621101374970749	not_mentioned		not_mentioned	correct	ok	not_mentioned	released	unavailable
Haiku 4.5	imcs21	test	10276310	symptom_155	10276310	0.003732	1.621101374970749	not_mentioned		not_mentioned	correct	ok	not_mentioned	released	unavailable
Haiku 4.5	imcs21	test	10276310	symptom_156	10276310	0.003732	1.621101374970749	not_mentioned		not_mentioned	correct	ok	not_mentioned	released	unavailable
Haiku 4.5	imcs21	test	10276310	symptom_157	10276310	0.003732	1.621101374970749	not_mentioned		not_mentioned	correct	ok	not_mentioned	released	unavailable
Haiku 4.5	imcs21	test	10276310	symptom_158	10276310	0.003732	1.621101374970749	not_mentioned		not_mentioned	correct	ok	not_mentioned	released	unavailable
Haiku 4.5	imcs21	test	10276310	symptom_159	10276310	0.003732	1.621101374970749	not_mentioned		not_mentioned	correct	ok	not_mentioned	released	unavailable
Haiku 4.5	imcs21	test	10276310	symptom_160	10276310	0.003732	1.621101374970749	not_mentioned		not_mentioned	correct	ok	not_mentioned	released	unavailable
Haiku 4.5	imcs21	test	10276310	symptom_161	10276310	0.003732	1.621101374970749	not_mentioned		not_mentioned	correct	ok	not_mentioned	released	unavailable
Haiku 4.5	imcs21	test	10276310	symptom_162	10276310	0.003732	1.621101374970749	not_mentioned		not_mentioned	correct	ok	not_mentioned	released	unavailable
Haiku 4.5	imcs21	test	10276310	symptom_163	10276310	0.003732	1.621101374970749	not_mentioned		not_mentioned	correct	ok	not_mentioned	released	unavailable
Haiku 4.5	imcs21	test	10276310	symptom_164	10276310	0.003732	1.621101374970749	not_mentioned		not_mentioned	correct	ok	not_mentioned	released	unavailable
Haiku 4.5	imcs21	test	10276310	symptom_165	10276310	0.003732	1.621101374970749	not_mentioned		not_mentioned	correct	ok	not_mentioned	released	unavailable
Haiku 4.5	imcs21	test	10276310	symptom_166	10276310	0.003732	1.621101374970749	not_mentioned		not_mentioned	correct	ok	not_mentioned	released	unavailable
Haiku 4.5	imcs21	test	10276310	symptom_167	10276310	0.003732	1.621101374970749	not_mentioned		not_mentioned	correct	ok	not_mentioned	released	unavailable
Haiku 4.5	imcs21	test	10276310	symptom_168	10276310	0.003732	1.621101374970749	not_mentioned		not_mentioned	correct	ok	not_mentioned	released	unavailable
Haiku 4.5	imcs21	test	10276310	symptom_169	10276310	0.003732	1.621101374970749	not_mentioned		not_mentioned	correct	ok	not_mentioned	released	unavailable
Haiku 4.5	imcs21	test	10276310	symptom_170	10276310	0.003732	1.621101374970749	not_mentioned		not_mentioned	correct	ok	not_mentioned	released	unavailable
Haiku 4.5	imcs21	test	10276310	symptom_171	10276310	0.003732	1.621101374970749	not_mentioned		not_mentioned	correct	ok	not_mentioned	released	unavailable
Haiku 4.5	imcs21	test	10276310	symptom_172	10276310	0.003732	1.621101374970749	not_mentioned		not_mentioned	correct	ok	not_mentioned	released	unavailable
Haiku 4.5	imcs21	test	10276310	symptom_173	10276310	0.003732	1.621101374970749	not_mentioned		not_mentioned	correct	ok	not_mentioned	released	unavailable
Haiku 4.5	imcs21	test	10276310	symptom_174	10276310	0.003732	1.621101374970749	not_mentioned		not_mentioned	correct	ok	not_mentioned	released	unavailable
Haiku 4.5	imcs21	test	10276310	symptom_175	10276310	0.003732	1.621101374970749	not_mentioned		not_mentioned	correct	ok	not_mentioned	released	unavailable
Haiku 4.5	imcs21	test	10276310	symptom_176	10276310	0.003732	1.621101374970749	not_mentioned		not_mentioned	correct	ok	not_mentioned	released	unavailable
Haiku 4.5	imcs21	test	10276310	symptom_177	10276310	0.003732	1.621101374970749	not_mentioned		not_mentioned	correct	ok	not_mentioned	released	unavailable
Haiku 4.5	imcs21	test	10276310	symptom_178	10276310	0.003732	1.621101374970749	not_mentioned		not_mentioned	correct	ok	not_mentioned	released	unavailable
Haiku 4.5	imcs21	test	10276310	symptom_179	10276310	0.003732	1.621101374970749	not_mentioned		not_mentioned	correct	ok	not_mentioned	released	unavailable
Haiku 4.5	imcs21	test	10276310	symptom_180	10276310	0.003732	1.621101374970749	not_mentioned		not_mentioned	correct	ok	not_mentioned	released	unavailable
Haiku 4.5	imcs21	test	10276310	symptom_181	10276310	0.003732	1.621101374970749	not_mentioned		not_mentioned	correct	ok	not_mentioned	released	unavailable
Haiku 4.5	imcs21	test	10276310	symptom_182	10276310	0.003732	1.621101374970749	not_mentioned		not_mentioned	correct	ok	not_mentioned	released	unavailable
Haiku 4.5	imcs21	test	10276310	symptom_183	10276310	0.003732	1.621101374970749	not_mentioned		not_mentioned	correct	ok	not_mentioned	released	unavailable
Haiku 4.5	imcs21	test	10276310	symptom_184	10276310	0.003732	1.621101374970749	not_mentioned		not_mentioned	correct	ok	not_mentioned	released	unavailable
Haiku 4.5	imcs21	test	10276310	symptom_185	10276310	0.003732	1.621101374970749	not_mentioned		not_mentioned	correct	ok	not_mentioned	released	unavailable
Haiku 4.5	imcs21	test	10276310	symptom_186	10276310	0.003732	1.621101374970749	not_mentioned		not_mentioned	correct	ok	not_mentioned	released	unavailable
Haiku 4.5	imcs21	test	10276310	symptom_187	10276310	0.003732	1.621101374970749	not_mentioned		not_mentioned	correct	ok	not_mentioned	released	unavailable
Haiku 4.5	imcs21	test	10276310	symptom_188	10276310	0.003732	1.621101374970749	not_mentioned		not_mentioned	correct	ok	not_mentioned	released	unavailable
Haiku 4.5	imcs21	test	10276310	symptom_189	10276310	0.003732	1.621101374970749	not_mentioned		not_mentioned	correct	ok	not_mentioned	released	unavailable
Haiku 4.5	imcs21	test	10276310	symptom_190	10276310	0.003732	1.621101374970749	not_mentioned		not_mentioned	correct	ok	not_mentioned	released	unavailable
Haiku 4.5	imcs21	test	10276310	symptom_191	10276310	0.003732	1.621101374970749	not_mentioned		not_mentioned	correct	ok	not_mentioned	released	unavailable
Haiku 4.5	imcs21	test	10276310	symptom_192	10276310	0.003732	1.621101374970749	not_mentioned		not_mentioned	correct	ok	not_mentioned	released	unavailable
Haiku 4.5	imcs21	test	10276310	symptom_193	10276310	0.003732	1.621101374970749	not_mentioned		not_mentioned	correct	ok	not_mentioned	released	unavailable
Haiku 4.5	imcs21	test	10276310	symptom_194	10276310	0.003732	1.621101374970749	not_mentioned		not_mentioned	correct	ok	not_mentioned	released	unavailable
Haiku 4.5	imcs21	test	10276310	symptom_195	10276310	0.003732	1.621101374970749	not_mentioned		not_mentioned	correct	ok	not_mentioned	released	unavailable
Haiku 4.5	imcs21	test	10276310	symptom_196	10276310	0.003732	1.621101374970749	not_mentioned		not_mentioned	correct	ok	not_mentioned	released	unavailable
Haiku 4.5	imcs21	test	10276310	symptom_197	10276310	0.003732	1.621101374970749	not_mentioned		not_mentioned	correct	ok	not_mentioned	released	unavailable
Haiku 4.5	imcs21	test	10276310	symptom_198	10276310	0.003732	1.621101374970749	not_mentioned		not_mentioned	correct	ok	not_mentioned	released	unavailable
Haiku 4.5	imcs21	test	10276310	symptom_199	10276310	0.003732	1.621101374970749	not_mentioned		not_mentioned	correct	ok	not_mentioned	released	unavailable
Haiku 4.5	imcs21	test	10276310	symptom_200	10276310	0.003732	1.621101374970749	not_mentioned		not_mentioned	correct	ok	not_mentioned	released	unavailable
Haiku 4.5	imcs21	test	10276310	symptom_201	10276310	0.003732	1.621101374970749	not_mentioned		not_mentioned	correct	ok	not_mentioned	released	unavailable
Haiku 4.5	imcs21	test	10276310	symptom_202	10276310	0.003732	1.621101374970749	not_mentioned		not_mentioned	correct	ok	not_mentioned	released	unavailable
Haiku 4.5	imcs21	test	10276310	symptom_203	10276310	0.003732	1.621101374970749	not_mentioned		not_mentioned	correct	ok	not_mentioned	released	unavailable
Haiku 4.5	imcs21	test	10276310	symptom_204	10276310	0.003732	1.621101374970749	not_mentioned		not_mentioned	correct	ok	not_mentioned	released	unavailable
Haiku 4.5	imcs21	test	10276310	symptom_205	10276310	0.003732	1.621101374970749	not_mentioned		not_mentioned	correct	ok	not_mentioned	released	unavailable
Haiku 4.5	imcs21	test	10276310	symptom_206	10276310	0.003732	1.621101374970749	not_mentioned		not_mentioned	correct	ok	not_mentioned	released	unavailable
Haiku 4.5	imcs21	test	10276310	symptom_207	10276310	0.003732	1.621101374970749	not_mentioned		not_mentioned	correct	ok	not_mentioned	released	unavailable
Haiku 4.5	imcs21	test	10276310	symptom_208	10276310	0.003732	1.621101374970749	not_mentioned		not_mentioned	correct	ok	not_mentioned	released	unavailable
Haiku 4.5	imcs21	test	10276310	symptom_209	10276310	0.003732	1.621101374970749	not_mentioned		not_mentioned	correct	ok	not_mentioned	released	unavailable
Haiku 4.5	imcs21	test	10276310	symptom_210	10276310	0.003732	1.621101374970749	not_mentioned		not_mentioned	correct	ok	not_mentioned	released	unavailable
Haiku 4.5	imcs21	test	10276310	symptom_211	10276310	0.003732	1.621101374970749	not_mentioned		not_mentioned	correct	ok	not_mentioned	released	unavailable
Haiku 4.5	imcs21	test	10276310	symptom_212	10276310	0.003732	1.621101374970749	not_mentioned		not_mentioned	correct	ok	not_mentioned	released	unavailable
Haiku 4.5	imcs21	test	10276310	symptom_213	10276310	0.003732	1.621101374970749	not_mentioned		not_mentioned	correct	ok	not_mentioned	released	unavailable
Haiku 4.5	imcs21	test	10276310	symptom_214	10276310	0.003732	1.621101374970749	not_mentioned		not_mentioned	correct	ok	not_mentioned	released	unavailable
Haiku 4.5	imcs21	test	10276310	symptom_215	10276310	0.003732	1.621101374970749	not_mentioned		not_mentioned	correct	ok	not_mentioned	released	unavailable
Haiku 4.5	imcs21	test	10276310	symptom_216	10276310	0.003732	1.621101374970749	not_mentioned		not_mentioned	correct	ok	not_mentioned	released	unavailable
Haiku 4.5	imcs21	test	10276310	symptom_217	10276310	0.003732	1.621101374970749	not_mentioned		not_mentioned	correct	ok	not_mentioned	released	unavailable
Haiku 4.5	imcs21	test	10276310	symptom_218	10276310	0.003732	1.621101374970749	not_mentioned		not_mentioned	correct	ok	not_mentioned	released	unavailable
Haiku 4.5	imcs21	test	10276310	symptom_219	10276310	0.003732	1.621101374970749	not_mentioned		not_mentioned	correct	ok	not_mentioned	released	unavailable
Haiku 4.5	imcs21	test	10276310	symptom_220	10276310	0.003732	1.621101374970749	not_mentioned		not_mentioned	correct	ok	not_mentioned	released	unavailable
Haiku 4.5	imcs21	test	10276310	symptom_221	10276310	0.003732	1.621101374970749	not_mentioned		not_mentioned	correct	ok	not_mentioned	released	unavailable
Haiku 4.5	imcs21	test	10276310	symptom_222	10276310	0.003732	1.621101374970749	not_mentioned		not_mentioned	correct	ok	not_mentioned	released	unavailable
Haiku 4.5	imcs21	test	10276310	symptom_223	10276310	0.003732	1.621101374970749	not_mentioned		not_mentioned	correct	ok	not_mentioned	released	unavailable
Haiku 4.5	imcs21	test	10276310	symptom_224	10276310	0.003732	1.621101374970749	not_mentioned		not_mentioned	correct	ok	not_mentioned	released	unavailable
Haiku 4.5	imcs21	test	10276310	symptom_225	10276310	0.003732	1.621101374970749	not_mentioned		not_mentioned	correct	ok	not_mentioned	released	unavailable
Haiku 4.5	imcs21	test	10276310	symptom_226	10276310	0.003732	1.621101374970749	not_mentioned		not_mentioned	correct	ok	not_mentioned	released	unavailable
Haiku 4.5	imcs21	test	10276310	symptom_227	10276310	0.003732	1.621101374970749	not_mentioned		not_mentioned	correct	ok	not_mentioned	released	unavailable
Haiku 4.5	imcs21	test	10276310	symptom_228	10276310	0.003732	1.621101374970749	not_mentioned		not_mentioned	correct	ok	not_mentioned	released	unavailable
Haiku 4.5	imcs21	test	10276310	symptom_229	10276310	0.003732	1.621101374970749	not_mentioned		not_mentioned	correct	ok	not_mentioned	released	unavailable
Haiku 4.5	imcs21	test	10276310	symptom_230	10276310	0.003732	1.621101374970749	not_mentioned		not_mentioned	correct	ok	not_mentioned	released	unavailable
Haiku 4.5	imcs21	test	10276310	symptom_231	10276310	0.003732	1.621101374970749	not_mentioned		not_mentioned	correct	ok	not_mentioned	released	unavailable
Haiku 4.5	imcs21	test	10276310	symptom_232	10276310	0.003732	1.621101374970749	not_mentioned		not_mentioned	correct	ok	not_mentioned	released	unavailable
Haiku 4.5	imcs21	test	10276310	symptom_233	10276310	0.003732	1.621101374970749	not_mentioned		not_mentioned	correct	ok	not_mentioned	released	unavailable
Haiku 4.5	imcs21	test	10276310	symptom_234	10276310	0.003732	1.621101374970749	not_mentioned		not_mentioned	correct	ok	not_mentioned	released	unavailable
Haiku 4.5	imcs21	test	10276310	symptom_235	10276310	0.003732	1.621101374970749	not_mentioned		not_mentioned	correct	ok	not_mentioned	released	unavailable
Haiku 4.5	imcs21	test	10276310	symptom_236	10276310	0.003732	1.621101374970749	not_mentioned		not_mentioned	correct	ok	not_mentioned	released	unavailable
Haiku 4.5	imcs21	test	10276310	symptom_237	10276310	0.003732	1.621101374970749	not_mentioned		not_mentioned	correct	ok	not_mentioned	released	unavailable
Haiku 4.5	imcs21	test	10276310	symptom_238	10276310	0.003732	1.621101374970749	not_mentioned		not_mentioned	correct	ok	not_mentioned	released	unavailable
Haiku 4.5	imcs21	test	10276310	symptom_239	10276310	0.003732	1.621101374970749	not_mentioned		not_mentioned	correct	ok	not_mentioned	released	unavailable
Haiku 4.5	imcs21	test	10276310	symptom_240	10276310	0.003732	1.621101374970749	not_mentioned		not_mentioned	correct	ok	not_mentioned	released	unavailable
Haiku 4.5	imcs21	test	10276310	symptom_241	10276310	0.003732	1.621101374970749	not_mentioned		not_mentioned	correct	ok	not_mentioned	released	unavailable
Haiku 4.5	imcs21	test	10276310	symptom_242	10276310	0.003732	1.621101374970749	not_mentioned		not_mentioned	correct	ok	not_mentioned	released	unavailable
Haiku 4.5	imcs21	test	10276310	symptom_243	10276310	0.003732	1.621101374970749	not_mentioned		not_mentioned	correct	ok	not_mentioned	released	unavailable
Haiku 4.5	imcs21	test	10276310	symptom_244	10276310	0.003732	1.621101374970749	not_mentioned		not_mentioned	correct	ok	not_mentioned	released	unavailable
Haiku 4.5	imcs21	test	10276310	symptom_245	10276310	0.003732	1.621101374970749	not_mentioned		not_mentioned	correct	ok	not_mentioned	released	unavailable
Haiku 4.5	imcs21	test	10276310	symptom_246	10276310	0.003732	1.621101374970749	not_mentioned		not_mentioned	correct	ok	not_mentioned	released	unavailable
Haiku 4.5	imcs21	test	10276310	symptom_247	10276310	0.003732	1.621101374970749	not_mentioned		not_mentioned	correct	ok	not_mentioned	released	unavailable
Haiku 4.5	imcs21	test	10276310	symptom_248	10276310	0.003732	1.621101374970749	not_mentioned		not_mentioned	correct	ok	not_mentioned	released	unavailable
Haiku 4.5	imcs21	test	10276310	symptom_249	10276310	0.003732	1.621101374970749	not_mentioned		not_mentioned	correct	ok	not_mentioned	released	unavailable
Haiku 4.5	imcs21	test	10276310	symptom_250	10276310	0.003732	1.621101374970749	not_mentioned		not_mentioned	correct	ok	not_mentioned	released	unavailable
Haiku 4.5	imcs21	test	10276310	symptom_251	10276310	0.003732	1.621101374970749	not_mentioned		not_mentioned	correct	ok	not_mentioned	released	unavailable
Haiku 4.5	imcs21	test	10276310	symptom_252	10276310	0.003732	1.621101374970749	not_mentioned		not_mentioned	correct	ok	not_mentioned	released	unavailable
Haiku 4.5	imcs21	test	10276310	symptom_253	10276310	0.003732	1.621101374970749	not_mentioned		not_mentioned	correct	ok	not_mentioned	released	unavailable
Haiku 4.5	imcs21	test	10276310	symptom_254	10276310	0.003732	1.621101374970749	not_mentioned		not_mentioned	correct	ok	not_mentioned	released	unavailable
Haiku 4.5	imcs21	test	10276310	symptom_255	10276310	0.003732	1.621101374970749	not_mentioned		not_mentioned	correct	ok	not_mentioned	released	unavailable
Haiku 4.5	imcs21	test	10276310	symptom_256	10276310	0.003732	1.621101374970749	not_mentioned		not_mentioned	correct	ok	not_mentioned	released	unavailable
Haiku 4.5	imcs21	test	10276310	symptom_257	10276310	0.003732	1.621101374970749	not_mentioned		not_mentioned	correct	ok	not_mentioned	released	unavailable
Haiku 4.5	imcs21	test	10276310	symptom_258	10276310	0.003732	1.621101374970749	not_mentioned		not_mentioned	correct	ok	not_mentioned	released	unavailable
Haiku 4.5	imcs21	test	10276310	symptom_259	10276310	0.003732	1.621101374970749	not_mentioned		not_mentioned	correct	ok	not_mentioned	released	unavailable
Haiku 4.5	imcs21	test	10276310	symptom_260	10276310	0.003732	1.621101374970749	not_mentioned		not_mentioned	correct	ok	not_mentioned	released	unavailable
Haiku 4.5	imcs21	test	10276310	symptom_261	10276310	0.003732	1.621101374970749	not_mentioned		not_mentioned	correct	ok	not_mentioned	released	unavailable
Haiku 4.5	imcs21	test	10276310	symptom_262	10276310	0.003732	1.621101374970749	not_mentioned		not_mentioned	correct	ok	not_mentioned	released	unavailable
Haiku 4.5	imcs21	test	10276310	symptom_263	10276310	0.003732	1.621101374970749	not_mentioned		not_mentioned	correct	ok	not_mentioned	released	unavailable
Haiku 4.5	imcs21	test	10276310	symptom_264	10276310	0.003732	1.621101374970749	not_mentioned		not_mentioned	correct	ok	not_mentioned	released	unavailable
Haiku 4.5	imcs21	test	10276310	symptom_265	10276310	0.003732	1.621101374970749	not_mentioned		not_mentioned	correct	ok	not_mentioned	released	unavailable
Haiku 4.5	imcs21	test	10276310	symptom_266	10276310	0.003732	1.621101374970749	not_mentioned		not_mentioned	correct	ok	not_mentioned	released	unavailable
Haiku 4.5	imcs21	test	10276310	symptom_267	10276310	0.003732	1.621101374970749	not_mentioned		not_mentioned	correct	ok	not_mentioned	released	unavailable
Haiku 4.5	imcs21	test	10276310	symptom_268	10276310	0.003732	1.621101374970749	not_mentioned		not_mentioned	correct	ok	not_mentioned	released	unavailable
Haiku 4.5	imcs21	test	10276310	symptom_269	10276310	0.003732	1.621101374970749	not_mentioned		not_mentioned	correct	ok	not_mentioned	released	unavailable
Haiku 4.5	imcs21	test	10276310	symptom_270	10276310	0.003732	1.621101374970749	not_mentioned		not_mentioned	correct	ok	not_mentioned	released	unavailable
Haiku 4.5	imcs21	test	10276310	symptom_271	10276310	0.003732	1.621101374970749	not_mentioned		not_mentioned	correct	ok	not_mentioned	released	unavailable
Haiku 4.5	imcs21	test	10276310	symptom_272	10276310	0.003732	1.621101374970749	not_mentioned		not_mentioned	correct	ok	not_mentioned	released	unavailable
Haiku 4.5	imcs21	test	10276310	symptom_273	10276310	0.003732	1.621101374970749	not_mentioned		not_mentioned	correct	ok	not_mentioned	released	unavailable
Haiku 4.5	imcs21	test	10276310	symptom_274	10276310	0.003732	1.621101374970749	not_mentioned		not_mentioned	correct	ok	not_mentioned	released	unavailable
Haiku 4.5	imcs21	test	10276310	symptom_275	10276310	0.003732	1.621101374970749	not_mentioned		not_mentioned	correct	ok	not_mentioned	released	unavailable
Haiku 4.5	imcs21	test	10276310	symptom_276	10276310	0.003732	1.621101374970749	not_mentioned		not_mentioned	correct	ok	not_mentioned	released	unavailable
Haiku 4.5	imcs21	test	10276310	symptom_277	10276310	0.003732	1.621101374970749	not_mentioned		not_mentioned	correct	ok	not_mentioned	released	unavailable
Haiku 4.5	imcs21	test	10276310	symptom_278	10276310	0.003732	1.621101374970749	not_mentioned		not_mentioned	correct	ok	not_mentioned	released	unavailable
Haiku 4.5	imcs21	test	10276310	symptom_279	10276310	0.003732	1.621101374970749	not_mentioned		not_mentioned	correct	ok	not_mentioned	released	unavailable
Haiku 4.5	imcs21	test	10276310	symptom_280	10276310	0.003732	1.621101374970749	not_mentioned		not_mentioned	correct	ok	not_mentioned	released	unavailable
Haiku 4.5	imcs21	test	10276310	symptom_281	10276310	0.003732	1.621101374970749	not_mentioned		not_mentioned	correct	ok	not_mentioned	released	unavailable
Haiku 4.5	imcs21	test	10276310	symptom_282	10276310	0.003732	1.621101374970749	not_mentioned		not_mentioned	correct	ok	not_mentioned	released	unavailable
Haiku 4.5	imcs21	test	10276310	symptom_283	10276310	0.003732	1.621101374970749	not_mentioned		not_mentioned	correct	ok	not_mentioned	released	unavailable
Haiku 4.5	imcs21	test	10276310	symptom_284	10276310	0.003732	1.621101374970749	not_mentioned		not_mentioned	correct	ok	not_mentioned	released	unavailable
Haiku 4.5	imcs21	test	10276310	symptom_285	10276310	0.003732	1.621101374970749	not_mentioned		not_mentioned	correct	ok	not_mentioned	released	unavailable
Haiku 4.5	imcs21	test	10276310	symptom_286	10276310	0.003732	1.621101374970749	not_mentioned		not_mentioned	correct	ok	not_mentioned	released	unavailable
Haiku 4.5	imcs21	test	10276310	symptom_287	10276310	0.003732	1.621101374970749	not_mentioned		not_mentioned	correct	ok	not_mentioned	released	unavailable
Haiku 4.5	imcs21	test	10276310	symptom_288	10276310	0.003732	1.621101374970749	not_mentioned		not_mentioned	correct	ok	not_mentioned	released	unavailable
Haiku 4.5	imcs21	test	10276310	symptom_289	10276310	0.003732	1.621101374970749	not_mentioned		not_mentioned	correct	ok	not_mentioned	released	unavailable
Haiku 4.5	imcs21	test	10276310	symptom_290	10276310	0.003732	1.621101374970749	not_mentioned		not_mentioned	correct	ok	not_mentioned	released	unavailable
Haiku 4.5	imcs21	test	10276310	symptom_291	10276310	0.003732	1.621101374970749	not_mentioned		not_mentioned	correct	ok	not_mentioned	released	unavailable
Haiku 4.5	imcs21	test	10276310	symptom_292	10276310	0.003732	1.621101374970749	not_mentioned		not_mentioned	correct	ok	not_mentioned	released	unavailable
Haiku 4.5	imcs21	test	10276310	symptom_293	10276310	0.003732	1.621101374970749	not_mentioned		not_mentioned	correct	ok	not_mentioned	released	unavailable
Haiku 4.5	imcs21	test	10276310	symptom_294	10276310	0.003732	1.621101374970749	not_mentioned		not_mentioned	correct	ok	not_mentioned	released	unavailable
Haiku 4.5	imcs21	test	10276310	symptom_295	10276310	0.003732	1.621101374970749	not_mentioned		not_mentioned	correct	ok	not_mentioned	released	unavailable
Haiku 4.5	imcs21	test	10276310	symptom_296	10276310	0.003732	1.621101374970749	not_mentioned		not_mentioned	correct	ok	not_mentioned	released	unavailable
Haiku 4.5	imcs21	test	10276310	symptom_297	10276310	0.003732	1.621101374970749	not_mentioned		not_mentioned	correct	ok	not_mentioned	released	unavailable
Haiku 4.5	imcs21	test	10276310	symptom_298	10276310	0.003732	1.621101374970749	not_mentioned		not_mentioned	correct	ok	not_mentioned	released	unavailable
Haiku 4.5	imcs21	test	10276310	symptom_299	10276310	0.003732	1.621101374970749	not_mentioned		not_mentioned	correct	ok	not_mentioned	released	unavailable
Haiku 4.5	imcs21	test	10276310	symptom_300	10276310	0.003732	1.621101374970749	not_mentioned		not_mentioned	correct	ok	not_mentioned	released	unavailable
Haiku 4.5	imcs21	test	10276310	symptom_301	10276310	0.003732	1.621101374970749	not_mentioned		not_mentioned	correct	ok	not_mentioned	released	unavailable
Haiku 4.5	imcs21	test	10276310	symptom_302	10276310	0.003732	1.621101374970749	not_mentioned		not_mentioned	correct	ok	not_mentioned	released	unavailable
Haiku 4.5	imcs21	test	10276310	symptom_303	10276310	0.003732	1.621101374970749	not_mentioned		not_mentioned	correct	ok	not_mentioned	released	unavailable
Haiku 4.5	imcs21	test	10276310	symptom_304	10276310	0.003732	1.621101374970749	not_mentioned		not_mentioned	correct	ok	not_mentioned	released	unavailable
Haiku 4.5	imcs21	test	10276310	symptom_305	10276310	0.003732	1.621101374970749	not_mentioned		not_mentioned	correct	ok	not_mentioned	released	unavailable
Haiku 4.5	imcs21	test	10276310	symptom_306	10276310	0.003732	1.621101374970749	not_mentioned		not_mentioned	correct	ok	not_mentioned	released	unavailable
Haiku 4.5	imcs21	test	10276310	symptom_307	10276310	0.003732	1.621101374970749	not_mentioned		not_mentioned	correct	ok	not_mentioned	released	unavailable
Haiku 4.5	imcs21	test	10276310	symptom_308	10276310	0.003732	1.621101374970749	not_mentioned		not_mentioned	correct	ok	not_mentioned	released	unavailable
Haiku 4.5	imcs21	test	10276310	symptom_309	10276310	0.003732	1.621101374970749	not_mentioned		not_mentioned	correct	ok	not_mentioned	released	unavailable
Haiku 4.5	imcs21	test	10276310	symptom_310	10276310	0.003732	1.621101374970749	not_mentioned		not_mentioned	correct	ok	not_mentioned	released	unavailable
Haiku 4.5	imcs21	test	10276310	symptom_311	10276310	0.003732	1.621101374970749	not_mentioned		not_mentioned	correct	ok	not_mentioned	released	unavailable
Haiku 4.5	imcs21	test	10276310	symptom_312	10276310	0.003732	1.621101374970749	not_mentioned		not_mentioned	correct	ok	not_mentioned	released	unavailable
Haiku 4.5	imcs21	test	10276310	symptom_313	10276310	0.003732	1.621101374970749	not_mentioned		not_mentioned	correct	ok	not_mentioned	released	unavailable
Haiku 4.5	imcs21	test	10276310	symptom_314	10276310	0.003732	1.621101374970749	not_mentioned		not_mentioned	correct	ok	not_mentioned	released	unavailable
Haiku 4.5	imcs21	test	10276310	symptom_315	10276310	0.003732	1.621101374970749	not_mentioned		not_mentioned	correct	ok	not_mentioned	released	unavailable
Haiku 4.5	imcs21	test	10276310	symptom_316	10276310	0.003732	1.621101374970749	not_mentioned		not_mentioned	correct	ok	not_mentioned	released	unavailable
Haiku 4.5	imcs21	test	10276310	symptom_317	10276310	0.003732	1.621101374970749	not_mentioned		not_mentioned	correct	ok	not_mentioned	released	unavailable
Haiku 4.5	imcs21	test	10276310	symptom_318	10276310	0.003732	1.621101374970749	not_mentioned		not_mentioned	correct	ok	not_mentioned	released	unavailable
Haiku 4.5	imcs21	test	10276310	symptom_319	10276310	0.003732	1.621101374970749	not_mentioned		not_mentioned	correct	ok	not_mentioned	released	unavailable
Haiku 4.5	imcs21	test	10276310	symptom_320	10276310	0.003732	1.621101374970749	not_mentioned		not_mentioned	correct	ok	not_mentioned	released	unavailable
Haiku 4.5	imcs21	test	10276310	symptom_321	10276310	0.003732	1.621101374970749	not_mentioned		not_mentioned	correct	ok	not_mentioned	released	unavailable
Haiku 4.5	imcs21	test	10276310	symptom_322	10276310	0.003732	1.621101374970749	not_mentioned		not_mentioned	correct	ok	not_mentioned	released	unavailable
Haiku 4.5	imcs21	test	10276310	symptom_323	10276310	0.003732	1.621101374970749	not_mentioned		not_mentioned	correct	ok	not_mentioned	released	unavailable
Haiku 4.5	imcs21	test	10276310	symptom_324	10276310	0.003732	1.621101374970749	not_mentioned		not_mentioned	correct	ok	not_mentioned	released	unavailable
Haiku 4.5	imcs21	test	10276310	symptom_325	10276310	0.003732	1.621101374970749	not_mentioned		not_mentioned	correct	ok	not_mentioned	released	unavailable
Haiku 4.5	imcs21	test	10276310	symptom_326	10276310	0.003732	1.621101374970749	not_mentioned		not_mentioned	correct	ok	not_mentioned	released	unavailable
Haiku 4.5	imcs21	test	10276310	symptom_327	10276310	0.003732	1.621101374970749	not_mentioned		not_mentioned	correct	ok	not_mentioned	released	unavailable
Haiku 4.5	imcs21	test	10276310	symptom_328	10276310	0.003732	1.621101374970749	not_mentioned		not_mentioned	correct	ok	not_mentioned	released	unavailable
Haiku 4.5	imcs21	test	10276310	symptom_329	10276310	0.003732	1.621101374970749	not_mentioned		not_mentioned	correct	ok	not_mentioned	released	unavailable
Haiku 4.5	imcs21	test	10276310	symptom_330	10276310	0.003732	1.621101374970749	not_mentioned		not_mentioned	correct	ok	not_mentioned	released	unavailable
Haiku 4.5	imcs21	test	10278610	symptom_000	10278610	0.004369	2.730046208947897	positive	0.9	positive	correct	ok	positive	released	reported_percentage
Haiku 4.5	imcs21	test	10278610	symptom_001	10278610	0.004369	2.730046208947897	positive	0.95	positive	correct	ok	positive	released	reported_percentage
Haiku 4.5	imcs21	test	10278610	symptom_002	10278610	0.004369	2.730046208947897	uncertain	0.7	not_mentioned	incorrect	ok	not_mentioned	released	reported_percentage
Haiku 4.5	imcs21	test	10278610	symptom_003	10278610	0.004369	2.730046208947897	not_mentioned		not_mentioned	correct	ok	not_mentioned	released	unavailable
Haiku 4.5	imcs21	test	10278610	symptom_004	10278610	0.004369	2.730046208947897	not_mentioned		not_mentioned	correct	ok	not_mentioned	released	unavailable
Haiku 4.5	imcs21	test	10278610	symptom_005	10278610	0.004369	2.730046208947897	positive	0.9	positive	correct	ok	positive	released	reported_percentage
Haiku 4.5	imcs21	test	10278610	symptom_006	10278610	0.004369	2.730046208947897	not_mentioned		not_mentioned	correct	ok	not_mentioned	released	unavailable
Haiku 4.5	imcs21	test	10278610	symptom_007	10278610	0.004369	2.730046208947897	negative	0.85	positive	incorrect	ok	positive	released	reported_percentage
Haiku 4.5	imcs21	test	10278610	symptom_008	10278610	0.004369	2.730046208947897	not_mentioned		not_mentioned	correct	ok	not_mentioned	released	unavailable
Haiku 4.5	imcs21	test	10278610	symptom_009	10278610	0.004369	2.730046208947897	uncertain	0.75	not_mentioned	incorrect	ok	not_mentioned	released	reported_percentage
Haiku 4.5	imcs21	test	10278610	symptom_010	10278610	0.004369	2.730046208947897	not_mentioned		not_mentioned	correct	ok	not_mentioned	released	unavailable
Haiku 4.5	imcs21	test	10278610	symptom_011	10278610	0.004369	2.730046208947897	not_mentioned		not_mentioned	correct	ok	not_mentioned	released	unavailable
Haiku 4.5	imcs21	test	10278610	symptom_012	10278610	0.004369	2.730046208947897	not_mentioned		not_mentioned	correct	ok	not_mentioned	released	unavailable
Haiku 4.5	imcs21	test	10278610	symptom_013	10278610	0.004369	2.730046208947897	not_mentioned		not_mentioned	correct	ok	not_mentioned	released	unavailable
Haiku 4.5	imcs21	test	10278610	symptom_014	10278610	0.004369	2.730046208947897	not_mentioned		not_mentioned	correct	ok	not_mentioned	released	unavailable
Haiku 4.5	imcs21	test	10278610	symptom_015	10278610	0.004369	2.730046208947897	not_mentioned		not_mentioned	correct	ok	not_mentioned	released	unavailable
Haiku 4.5	imcs21	test	10278610	symptom_016	10278610	0.004369	2.730046208947897	not_mentioned		not_mentioned	correct	ok	not_mentioned	released	unavailable
Haiku 4.5	imcs21	test	10278610	symptom_017	10278610	0.004369	2.730046208947897	not_mentioned		not_mentioned	correct	ok	not_mentioned	released	unavailable
Haiku 4.5	imcs21	test	10278610	symptom_018	10278610	0.004369	2.730046208947897	not_mentioned		not_mentioned	correct	ok	not_mentioned	released	unavailable
Haiku 4.5	imcs21	test	10278610	symptom_019	10278610	0.004369	2.730046208947897	not_mentioned		not_mentioned	correct	ok	not_mentioned	released	unavailable
Haiku 4.5	imcs21	test	10278610	symptom_020	10278610	0.004369	2.730046208947897	not_mentioned		not_mentioned	correct	ok	not_mentioned	released	unavailable
Haiku 4.5	imcs21	test	10278610	symptom_021	10278610	0.004369	2.730046208947897	not_mentioned		not_mentioned	correct	ok	not_mentioned	released	unavailable
Haiku 4.5	imcs21	test	10278610	symptom_022	10278610	0.004369	2.730046208947897	positive	0.8	uncertain	incorrect	ok	uncertain	released	reported_percentage
Haiku 4.5	imcs21	test	10278610	symptom_023	10278610	0.004369	2.730046208947897	not_mentioned		not_mentioned	correct	ok	not_mentioned	released	unavailable
Haiku 4.5	imcs21	test	10278610	symptom_024	10278610	0.004369	2.730046208947897	not_mentioned		not_mentioned	correct	ok	not_mentioned	released	unavailable
Haiku 4.5	imcs21	test	10278610	symptom_025	10278610	0.004369	2.730046208947897	not_mentioned		not_mentioned	correct	ok	not_mentioned	released	unavailable
Haiku 4.5	imcs21	test	10278610	symptom_026	10278610	0.004369	2.730046208947897	not_mentioned		not_mentioned	correct	ok	not_mentioned	released	unavailable
Haiku 4.5	imcs21	test	10278610	symptom_027	10278610	0.004369	2.730046208947897	not_mentioned		not_mentioned	correct	ok	not_mentioned	released	unavailable
Haiku 4.5	imcs21	test	10278610	symptom_028	10278610	0.004369	2.730046208947897	not_mentioned		not_mentioned	correct	ok	not_mentioned	released	unavailable
Haiku 4.5	imcs21	test	10278610	symptom_029	10278610	0.004369	2.730046208947897	not_mentioned		not_mentioned	correct	ok	not_mentioned	released	unavailable
Haiku 4.5	imcs21	test	10278610	symptom_030	10278610	0.004369	2.730046208947897	not_mentioned		not_mentioned	correct	ok	not_mentioned	released	unavailable
Haiku 4.5	imcs21	test	10278610	symptom_031	10278610	0.004369	2.730046208947897	not_mentioned		not_mentioned	correct	ok	not_mentioned	released	unavailable
Haiku 4.5	imcs21	test	10278610	symptom_032	10278610	0.004369	2.730046208947897	not_mentioned		not_mentioned	correct	ok	not_mentioned	released	unavailable
Haiku 4.5	imcs21	test	10278610	symptom_033	10278610	0.004369	2.730046208947897	not_mentioned		not_mentioned	correct	ok	not_mentioned	released	unavailable
Haiku 4.5	imcs21	test	10278610	symptom_034	10278610	0.004369	2.730046208947897	not_mentioned		not_mentioned	correct	ok	not_mentioned	released	unavailable
Haiku 4.5	imcs21	test	10278610	symptom_035	10278610	0.004369	2.730046208947897	not_mentioned		not_mentioned	correct	ok	not_mentioned	released	unavailable
Haiku 4.5	imcs21	test	10278610	symptom_036	10278610	0.004369	2.730046208947897	not_mentioned		not_mentioned	correct	ok	not_mentioned	released	unavailable
Haiku 4.5	imcs21	test	10278610	symptom_037	10278610	0.004369	2.730046208947897	not_mentioned		not_mentioned	correct	ok	not_mentioned	released	unavailable
Haiku 4.5	imcs21	test	10278610	symptom_038	10278610	0.004369	2.730046208947897	not_mentioned		not_mentioned	correct	ok	not_mentioned	released	unavailable
Haiku 4.5	imcs21	test	10278610	symptom_039	10278610	0.004369	2.730046208947897	not_mentioned		not_mentioned	correct	ok	not_mentioned	released	unavailable
Haiku 4.5	imcs21	test	10278610	symptom_040	10278610	0.004369	2.730046208947897	negative	0.8	not_mentioned	incorrect	ok	not_mentioned	released	reported_percentage
Haiku 4.5	imcs21	test	10278610	symptom_041	10278610	0.004369	2.730046208947897	not_mentioned		not_mentioned	correct	ok	not_mentioned	released	unavailable
Haiku 4.5	imcs21	test	10278610	symptom_042	10278610	0.004369	2.730046208947897	not_mentioned		not_mentioned	correct	ok	not_mentioned	released	unavailable
Haiku 4.5	imcs21	test	10278610	symptom_043	10278610	0.004369	2.730046208947897	not_mentioned		not_mentioned	correct	ok	not_mentioned	released	unavailable
Haiku 4.5	imcs21	test	10278610	symptom_044	10278610	0.004369	2.730046208947897	not_mentioned		not_mentioned	correct	ok	not_mentioned	released	unavailable
Haiku 4.5	imcs21	test	10278610	symptom_045	10278610	0.004369	2.730046208947897	not_mentioned		not_mentioned	correct	ok	not_mentioned	released	unavailable
Haiku 4.5	imcs21	test	10278610	symptom_046	10278610	0.004369	2.730046208947897	not_mentioned		not_mentioned	correct	ok	not_mentioned	released	unavailable
Haiku 4.5	imcs21	test	10278610	symptom_047	10278610	0.004369	2.730046208947897	not_mentioned		not_mentioned	correct	ok	not_mentioned	released	unavailable
Haiku 4.5	imcs21	test	10278610	symptom_048	10278610	0.004369	2.730046208947897	positive	0.85	not_mentioned	incorrect	ok	not_mentioned	released	reported_percentage
Haiku 4.5	imcs21	test	10278610	symptom_049	10278610	0.004369	2.730046208947897	not_mentioned		not_mentioned	correct	ok	not_mentioned	released	unavailable
Haiku 4.5	imcs21	test	10278610	symptom_050	10278610	0.004369	2.730046208947897	not_mentioned		not_mentioned	correct	ok	not_mentioned	released	unavailable
Haiku 4.5	imcs21	test	10278610	symptom_051	10278610	0.004369	2.730046208947897	not_mentioned		not_mentioned	correct	ok	not_mentioned	released	unavailable
Haiku 4.5	imcs21	test	10278610	symptom_052	10278610	0.004369	2.730046208947897	not_mentioned		not_mentioned	correct	ok	not_mentioned	released	unavailable
Haiku 4.5	imcs21	test	10278610	symptom_053	10278610	0.004369	2.730046208947897	not_mentioned		not_mentioned	correct	ok	not_mentioned	released	unavailable
Haiku 4.5	imcs21	test	10278610	symptom_054	10278610	0.004369	2.730046208947897	not_mentioned		not_mentioned	correct	ok	not_mentioned	released	unavailable
Haiku 4.5	imcs21	test	10278610	symptom_055	10278610	0.004369	2.730046208947897	not_mentioned		not_mentioned	correct	ok	not_mentioned	released	unavailable
Haiku 4.5	imcs21	test	10278610	symptom_056	10278610	0.004369	2.730046208947897	not_mentioned		not_mentioned	correct	ok	not_mentioned	released	unavailable
Haiku 4.5	imcs21	test	10278610	symptom_057	10278610	0.004369	2.730046208947897	not_mentioned		not_mentioned	correct	ok	not_mentioned	released	unavailable
Haiku 4.5	imcs21	test	10278610	symptom_058	10278610	0.004369	2.730046208947897	not_mentioned		not_mentioned	correct	ok	not_mentioned	released	unavailable
Haiku 4.5	imcs21	test	10278610	symptom_059	10278610	0.004369	2.730046208947897	not_mentioned		not_mentioned	correct	ok	not_mentioned	released	unavailable
Haiku 4.5	imcs21	test	10278610	symptom_060	10278610	0.004369	2.730046208947897	not_mentioned		not_mentioned	correct	ok	not_mentioned	released	unavailable
Haiku 4.5	imcs21	test	10278610	symptom_061	10278610	0.004369	2.730046208947897	not_mentioned		not_mentioned	correct	ok	not_mentioned	released	unavailable
Haiku 4.5	imcs21	test	10278610	symptom_062	10278610	0.004369	2.730046208947897	not_mentioned		not_mentioned	correct	ok	not_mentioned	released	unavailable
Haiku 4.5	imcs21	test	10278610	symptom_063	10278610	0.004369	2.730046208947897	not_mentioned		not_mentioned	correct	ok	not_mentioned	released	unavailable
Haiku 4.5	imcs21	test	10278610	symptom_064	10278610	0.004369	2.730046208947897	not_mentioned		not_mentioned	correct	ok	not_mentioned	released	unavailable
Haiku 4.5	imcs21	test	10278610	symptom_065	10278610	0.004369	2.730046208947897	not_mentioned		not_mentioned	correct	ok	not_mentioned	released	unavailable
Haiku 4.5	imcs21	test	10278610	symptom_066	10278610	0.004369	2.730046208947897	not_mentioned		not_mentioned	correct	ok	not_mentioned	released	unavailable
Haiku 4.5	imcs21	test	10278610	symptom_067	10278610	0.004369	2.730046208947897	not_mentioned		not_mentioned	correct	ok	not_mentioned	released	unavailable
Haiku 4.5	imcs21	test	10278610	symptom_068	10278610	0.004369	2.730046208947897	not_mentioned		negative	incorrect	ok	negative	released	unavailable
Haiku 4.5	imcs21	test	10278610	symptom_069	10278610	0.004369	2.730046208947897	not_mentioned		not_mentioned	correct	ok	not_mentioned	released	unavailable
Haiku 4.5	imcs21	test	10278610	symptom_070	10278610	0.004369	2.730046208947897	not_mentioned		not_mentioned	correct	ok	not_mentioned	released	unavailable
Haiku 4.5	imcs21	test	10278610	symptom_071	10278610	0.004369	2.730046208947897	not_mentioned		not_mentioned	correct	ok	not_mentioned	released	unavailable
Haiku 4.5	imcs21	test	10278610	symptom_072	10278610	0.004369	2.730046208947897	not_mentioned		not_mentioned	correct	ok	not_mentioned	released	unavailable
Haiku 4.5	imcs21	test	10278610	symptom_073	10278610	0.004369	2.730046208947897	not_mentioned		not_mentioned	correct	ok	not_mentioned	released	unavailable
Haiku 4.5	imcs21	test	10278610	symptom_074	10278610	0.004369	2.730046208947897	not_mentioned		not_mentioned	correct	ok	not_mentioned	released	unavailable
Haiku 4.5	imcs21	test	10278610	symptom_075	10278610	0.004369	2.730046208947897	not_mentioned		not_mentioned	correct	ok	not_mentioned	released	unavailable
Haiku 4.5	imcs21	test	10278610	symptom_076	10278610	0.004369	2.730046208947897	not_mentioned		not_mentioned	correct	ok	not_mentioned	released	unavailable
Haiku 4.5	imcs21	test	10278610	symptom_077	10278610	0.004369	2.730046208947897	not_mentioned		not_mentioned	correct	ok	not_mentioned	released	unavailable
Haiku 4.5	imcs21	test	10278610	symptom_078	10278610	0.004369	2.730046208947897	not_mentioned		not_mentioned	correct	ok	not_mentioned	released	unavailable
Haiku 4.5	imcs21	test	10278610	symptom_079	10278610	0.004369	2.730046208947897	not_mentioned		not_mentioned	correct	ok	not_mentioned	released	unavailable
Haiku 4.5	imcs21	test	10278610	symptom_080	10278610	0.004369	2.730046208947897	not_mentioned		not_mentioned	correct	ok	not_mentioned	released	unavailable
Haiku 4.5	imcs21	test	10278610	symptom_081	10278610	0.004369	2.730046208947897	not_mentioned		not_mentioned	correct	ok	not_mentioned	released	unavailable
Haiku 4.5	imcs21	test	10278610	symptom_082	10278610	0.004369	2.730046208947897	not_mentioned		not_mentioned	correct	ok	not_mentioned	released	unavailable
Haiku 4.5	imcs21	test	10278610	symptom_083	10278610	0.004369	2.730046208947897	not_mentioned		not_mentioned	correct	ok	not_mentioned	released	unavailable
Haiku 4.5	imcs21	test	10278610	symptom_084	10278610	0.004369	2.730046208947897	not_mentioned		not_mentioned	correct	ok	not_mentioned	released	unavailable
Haiku 4.5	imcs21	test	10278610	symptom_085	10278610	0.004369	2.730046208947897	not_mentioned		not_mentioned	correct	ok	not_mentioned	released	unavailable
Haiku 4.5	imcs21	test	10278610	symptom_086	10278610	0.004369	2.730046208947897	not_mentioned		not_mentioned	correct	ok	not_mentioned	released	unavailable
Haiku 4.5	imcs21	test	10278610	symptom_087	10278610	0.004369	2.730046208947897	not_mentioned		not_mentioned	correct	ok	not_mentioned	released	unavailable
Haiku 4.5	imcs21	test	10278610	symptom_088	10278610	0.004369	2.730046208947897	not_mentioned		not_mentioned	correct	ok	not_mentioned	released	unavailable
Haiku 4.5	imcs21	test	10278610	symptom_089	10278610	0.004369	2.730046208947897	not_mentioned		not_mentioned	correct	ok	not_mentioned	released	unavailable
Haiku 4.5	imcs21	test	10278610	symptom_090	10278610	0.004369	2.730046208947897	not_mentioned		not_mentioned	correct	ok	not_mentioned	released	unavailable
Haiku 4.5	imcs21	test	10278610	symptom_091	10278610	0.004369	2.730046208947897	not_mentioned		not_mentioned	correct	ok	not_mentioned	released	unavailable
Haiku 4.5	imcs21	test	10278610	symptom_092	10278610	0.004369	2.730046208947897	not_mentioned		not_mentioned	correct	ok	not_mentioned	released	unavailable
Haiku 4.5	imcs21	test	10278610	symptom_093	10278610	0.004369	2.730046208947897	not_mentioned		not_mentioned	correct	ok	not_mentioned	released	unavailable
Haiku 4.5	imcs21	test	10278610	symptom_094	10278610	0.004369	2.730046208947897	not_mentioned		not_mentioned	correct	ok	not_mentioned	released	unavailable
Haiku 4.5	imcs21	test	10278610	symptom_095	10278610	0.004369	2.730046208947897	not_mentioned		not_mentioned	correct	ok	not_mentioned	released	unavailable
Haiku 4.5	imcs21	test	10278610	symptom_096	10278610	0.004369	2.730046208947897	not_mentioned		not_mentioned	correct	ok	not_mentioned	released	unavailable
Haiku 4.5	imcs21	test	10278610	symptom_097	10278610	0.004369	2.730046208947897	not_mentioned		not_mentioned	correct	ok	not_mentioned	released	unavailable
Haiku 4.5	imcs21	test	10278610	symptom_098	10278610	0.004369	2.730046208947897	not_mentioned		not_mentioned	correct	ok	not_mentioned	released	unavailable
Haiku 4.5	imcs21	test	10278610	symptom_099	10278610	0.004369	2.730046208947897	not_mentioned		not_mentioned	correct	ok	not_mentioned	released	unavailable
Haiku 4.5	imcs21	test	10278610	symptom_100	10278610	0.004369	2.730046208947897	not_mentioned		not_mentioned	correct	ok	not_mentioned	released	unavailable
Haiku 4.5	imcs21	test	10278610	symptom_101	10278610	0.004369	2.730046208947897	not_mentioned		not_mentioned	correct	ok	not_mentioned	released	unavailable
Haiku 4.5	imcs21	test	10278610	symptom_102	10278610	0.004369	2.730046208947897	not_mentioned		not_mentioned	correct	ok	not_mentioned	released	unavailable
Haiku 4.5	imcs21	test	10278610	symptom_103	10278610	0.004369	2.730046208947897	not_mentioned		not_mentioned	correct	ok	not_mentioned	released	unavailable
Haiku 4.5	imcs21	test	10278610	symptom_104	10278610	0.004369	2.730046208947897	not_mentioned		not_mentioned	correct	ok	not_mentioned	released	unavailable
Haiku 4.5	imcs21	test	10278610	symptom_105	10278610	0.004369	2.730046208947897	not_mentioned		not_mentioned	correct	ok	not_mentioned	released	unavailable
Haiku 4.5	imcs21	test	10278610	symptom_106	10278610	0.004369	2.730046208947897	not_mentioned		not_mentioned	correct	ok	not_mentioned	released	unavailable
Haiku 4.5	imcs21	test	10278610	symptom_107	10278610	0.004369	2.730046208947897	not_mentioned		not_mentioned	correct	ok	not_mentioned	released	unavailable
Haiku 4.5	imcs21	test	10278610	symptom_108	10278610	0.004369	2.730046208947897	not_mentioned		not_mentioned	correct	ok	not_mentioned	released	unavailable
Haiku 4.5	imcs21	test	10278610	symptom_109	10278610	0.004369	2.730046208947897	not_mentioned		not_mentioned	correct	ok	not_mentioned	released	unavailable
Haiku 4.5	imcs21	test	10278610	symptom_110	10278610	0.004369	2.730046208947897	not_mentioned		not_mentioned	correct	ok	not_mentioned	released	unavailable
Haiku 4.5	imcs21	test	10278610	symptom_111	10278610	0.004369	2.730046208947897	not_mentioned		not_mentioned	correct	ok	not_mentioned	released	unavailable
Haiku 4.5	imcs21	test	10278610	symptom_112	10278610	0.004369	2.730046208947897	not_mentioned		not_mentioned	correct	ok	not_mentioned	released	unavailable
Haiku 4.5	imcs21	test	10278610	symptom_113	10278610	0.004369	2.730046208947897	not_mentioned		not_mentioned	correct	ok	not_mentioned	released	unavailable
Haiku 4.5	imcs21	test	10278610	symptom_114	10278610	0.004369	2.730046208947897	not_mentioned		not_mentioned	correct	ok	not_mentioned	released	unavailable
Haiku 4.5	imcs21	test	10278610	symptom_115	10278610	0.004369	2.730046208947897	not_mentioned		not_mentioned	correct	ok	not_mentioned	released	unavailable
Haiku 4.5	imcs21	test	10278610	symptom_116	10278610	0.004369	2.730046208947897	not_mentioned		not_mentioned	correct	ok	not_mentioned	released	unavailable
Haiku 4.5	imcs21	test	10278610	symptom_117	10278610	0.004369	2.730046208947897	not_mentioned		not_mentioned	correct	ok	not_mentioned	released	unavailable
Haiku 4.5	imcs21	test	10278610	symptom_118	10278610	0.004369	2.730046208947897	not_mentioned		not_mentioned	correct	ok	not_mentioned	released	unavailable
Haiku 4.5	imcs21	test	10278610	symptom_119	10278610	0.004369	2.730046208947897	not_mentioned		not_mentioned	correct	ok	not_mentioned	released	unavailable
Haiku 4.5	imcs21	test	10278610	symptom_120	10278610	0.004369	2.730046208947897	not_mentioned		not_mentioned	correct	ok	not_mentioned	released	unavailable
Haiku 4.5	imcs21	test	10278610	symptom_121	10278610	0.004369	2.730046208947897	not_mentioned		not_mentioned	correct	ok	not_mentioned	released	unavailable
Haiku 4.5	imcs21	test	10278610	symptom_122	10278610	0.004369	2.730046208947897	not_mentioned		not_mentioned	correct	ok	not_mentioned	released	unavailable
Haiku 4.5	imcs21	test	10278610	symptom_123	10278610	0.004369	2.730046208947897	not_mentioned		not_mentioned	correct	ok	not_mentioned	released	unavailable
Haiku 4.5	imcs21	test	10278610	symptom_124	10278610	0.004369	2.730046208947897	not_mentioned		not_mentioned	correct	ok	not_mentioned	released	unavailable
Haiku 4.5	imcs21	test	10278610	symptom_125	10278610	0.004369	2.730046208947897	not_mentioned		not_mentioned	correct	ok	not_mentioned	released	unavailable
Haiku 4.5	imcs21	test	10278610	symptom_126	10278610	0.004369	2.730046208947897	not_mentioned		not_mentioned	correct	ok	not_mentioned	released	unavailable
Haiku 4.5	imcs21	test	10278610	symptom_127	10278610	0.004369	2.730046208947897	not_mentioned		not_mentioned	correct	ok	not_mentioned	released	unavailable
Haiku 4.5	imcs21	test	10278610	symptom_128	10278610	0.004369	2.730046208947897	not_mentioned		not_mentioned	correct	ok	not_mentioned	released	unavailable
Haiku 4.5	imcs21	test	10278610	symptom_129	10278610	0.004369	2.730046208947897	not_mentioned		not_mentioned	correct	ok	not_mentioned	released	unavailable
Haiku 4.5	imcs21	test	10278610	symptom_130	10278610	0.004369	2.730046208947897	not_mentioned		not_mentioned	correct	ok	not_mentioned	released	unavailable
Haiku 4.5	imcs21	test	10278610	symptom_131	10278610	0.004369	2.730046208947897	not_mentioned		not_mentioned	correct	ok	not_mentioned	released	unavailable
Haiku 4.5	imcs21	test	10278610	symptom_132	10278610	0.004369	2.730046208947897	not_mentioned		not_mentioned	correct	ok	not_mentioned	released	unavailable
Haiku 4.5	imcs21	test	10278610	symptom_133	10278610	0.004369	2.730046208947897	not_mentioned		not_mentioned	correct	ok	not_mentioned	released	unavailable
Haiku 4.5	imcs21	test	10278610	symptom_134	10278610	0.004369	2.730046208947897	not_mentioned		not_mentioned	correct	ok	not_mentioned	released	unavailable
Haiku 4.5	imcs21	test	10278610	symptom_135	10278610	0.004369	2.730046208947897	not_mentioned		not_mentioned	correct	ok	not_mentioned	released	unavailable
Haiku 4.5	imcs21	test	10278610	symptom_136	10278610	0.004369	2.730046208947897	not_mentioned		not_mentioned	correct	ok	not_mentioned	released	unavailable
Haiku 4.5	imcs21	test	10278610	symptom_137	10278610	0.004369	2.730046208947897	not_mentioned		not_mentioned	correct	ok	not_mentioned	released	unavailable
Haiku 4.5	imcs21	test	10278610	symptom_138	10278610	0.004369	2.730046208947897	not_mentioned		not_mentioned	correct	ok	not_mentioned	released	unavailable
Haiku 4.5	imcs21	test	10278610	symptom_139	10278610	0.004369	2.730046208947897	not_mentioned		not_mentioned	correct	ok	not_mentioned	released	unavailable
Haiku 4.5	imcs21	test	10278610	symptom_140	10278610	0.004369	2.730046208947897	not_mentioned		not_mentioned	correct	ok	not_mentioned	released	unavailable
Haiku 4.5	imcs21	test	10278610	symptom_141	10278610	0.004369	2.730046208947897	not_mentioned		not_mentioned	correct	ok	not_mentioned	released	unavailable
Haiku 4.5	imcs21	test	10278610	symptom_142	10278610	0.004369	2.730046208947897	not_mentioned		not_mentioned	correct	ok	not_mentioned	released	unavailable
Haiku 4.5	imcs21	test	10278610	symptom_143	10278610	0.004369	2.730046208947897	not_mentioned		not_mentioned	correct	ok	not_mentioned	released	unavailable
Haiku 4.5	imcs21	test	10278610	symptom_144	10278610	0.004369	2.730046208947897	not_mentioned		not_mentioned	correct	ok	not_mentioned	released	unavailable
Haiku 4.5	imcs21	test	10278610	symptom_145	10278610	0.004369	2.730046208947897	not_mentioned		not_mentioned	correct	ok	not_mentioned	released	unavailable
Haiku 4.5	imcs21	test	10278610	symptom_146	10278610	0.004369	2.730046208947897	not_mentioned		not_mentioned	correct	ok	not_mentioned	released	unavailable
Haiku 4.5	imcs21	test	10278610	symptom_147	10278610	0.004369	2.730046208947897	not_mentioned		not_mentioned	correct	ok	not_mentioned	released	unavailable
Haiku 4.5	imcs21	test	10278610	symptom_148	10278610	0.004369	2.730046208947897	not_mentioned		not_mentioned	correct	ok	not_mentioned	released	unavailable
Haiku 4.5	imcs21	test	10278610	symptom_149	10278610	0.004369	2.730046208947897	not_mentioned		not_mentioned	correct	ok	not_mentioned	released	unavailable
Haiku 4.5	imcs21	test	10278610	symptom_150	10278610	0.004369	2.730046208947897	not_mentioned		not_mentioned	correct	ok	not_mentioned	released	unavailable
Haiku 4.5	imcs21	test	10278610	symptom_151	10278610	0.004369	2.730046208947897	not_mentioned		not_mentioned	correct	ok	not_mentioned	released	unavailable
Haiku 4.5	imcs21	test	10278610	symptom_152	10278610	0.004369	2.730046208947897	not_mentioned		not_mentioned	correct	ok	not_mentioned	released	unavailable
Haiku 4.5	imcs21	test	10278610	symptom_153	10278610	0.004369	2.730046208947897	not_mentioned		not_mentioned	correct	ok	not_mentioned	released	unavailable
Haiku 4.5	imcs21	test	10278610	symptom_154	10278610	0.004369	2.730046208947897	not_mentioned		not_mentioned	correct	ok	not_mentioned	released	unavailable
Haiku 4.5	imcs21	test	10278610	symptom_155	10278610	0.004369	2.730046208947897	not_mentioned		not_mentioned	correct	ok	not_mentioned	released	unavailable
Haiku 4.5	imcs21	test	10278610	symptom_156	10278610	0.004369	2.730046208947897	not_mentioned		not_mentioned	correct	ok	not_mentioned	released	unavailable
Haiku 4.5	imcs21	test	10278610	symptom_157	10278610	0.004369	2.730046208947897	not_mentioned		not_mentioned	correct	ok	not_mentioned	released	unavailable
Haiku 4.5	imcs21	test	10278610	symptom_158	10278610	0.004369	2.730046208947897	not_mentioned		not_mentioned	correct	ok	not_mentioned	released	unavailable
Haiku 4.5	imcs21	test	10278610	symptom_159	10278610	0.004369	2.730046208947897	not_mentioned		not_mentioned	correct	ok	not_mentioned	released	unavailable
Haiku 4.5	imcs21	test	10278610	symptom_160	10278610	0.004369	2.730046208947897	not_mentioned		not_mentioned	correct	ok	not_mentioned	released	unavailable
Haiku 4.5	imcs21	test	10278610	symptom_161	10278610	0.004369	2.730046208947897	not_mentioned		not_mentioned	correct	ok	not_mentioned	released	unavailable
Haiku 4.5	imcs21	test	10278610	symptom_162	10278610	0.004369	2.730046208947897	not_mentioned		not_mentioned	correct	ok	not_mentioned	released	unavailable
Haiku 4.5	imcs21	test	10278610	symptom_163	10278610	0.004369	2.730046208947897	not_mentioned		not_mentioned	correct	ok	not_mentioned	released	unavailable
Haiku 4.5	imcs21	test	10278610	symptom_164	10278610	0.004369	2.730046208947897	not_mentioned		not_mentioned	correct	ok	not_mentioned	released	unavailable
Haiku 4.5	imcs21	test	10278610	symptom_165	10278610	0.004369	2.730046208947897	not_mentioned		not_mentioned	correct	ok	not_mentioned	released	unavailable
Haiku 4.5	imcs21	test	10278610	symptom_166	10278610	0.004369	2.730046208947897	not_mentioned		not_mentioned	correct	ok	not_mentioned	released	unavailable
Haiku 4.5	imcs21	test	10278610	symptom_167	10278610	0.004369	2.730046208947897	not_mentioned		not_mentioned	correct	ok	not_mentioned	released	unavailable
Haiku 4.5	imcs21	test	10278610	symptom_168	10278610	0.004369	2.730046208947897	not_mentioned		not_mentioned	correct	ok	not_mentioned	released	unavailable
Haiku 4.5	imcs21	test	10278610	symptom_169	10278610	0.004369	2.730046208947897	not_mentioned		not_mentioned	correct	ok	not_mentioned	released	unavailable
Haiku 4.5	imcs21	test	10278610	symptom_170	10278610	0.004369	2.730046208947897	not_mentioned		not_mentioned	correct	ok	not_mentioned	released	unavailable
Haiku 4.5	imcs21	test	10278610	symptom_171	10278610	0.004369	2.730046208947897	not_mentioned		not_mentioned	correct	ok	not_mentioned	released	unavailable
Haiku 4.5	imcs21	test	10278610	symptom_172	10278610	0.004369	2.730046208947897	not_mentioned		not_mentioned	correct	ok	not_mentioned	released	unavailable
Haiku 4.5	imcs21	test	10278610	symptom_173	10278610	0.004369	2.730046208947897	not_mentioned		not_mentioned	correct	ok	not_mentioned	released	unavailable
Haiku 4.5	imcs21	test	10278610	symptom_174	10278610	0.004369	2.730046208947897	not_mentioned		not_mentioned	correct	ok	not_mentioned	released	unavailable
Haiku 4.5	imcs21	test	10278610	symptom_175	10278610	0.004369	2.730046208947897	not_mentioned		not_mentioned	correct	ok	not_mentioned	released	unavailable
Haiku 4.5	imcs21	test	10278610	symptom_176	10278610	0.004369	2.730046208947897	not_mentioned		not_mentioned	correct	ok	not_mentioned	released	unavailable
Haiku 4.5	imcs21	test	10278610	symptom_177	10278610	0.004369	2.730046208947897	not_mentioned		not_mentioned	correct	ok	not_mentioned	released	unavailable
Haiku 4.5	imcs21	test	10278610	symptom_178	10278610	0.004369	2.730046208947897	not_mentioned		not_mentioned	correct	ok	not_mentioned	released	unavailable
Haiku 4.5	imcs21	test	10278610	symptom_179	10278610	0.004369	2.730046208947897	not_mentioned		not_mentioned	correct	ok	not_mentioned	released	unavailable
Haiku 4.5	imcs21	test	10278610	symptom_180	10278610	0.004369	2.730046208947897	not_mentioned		not_mentioned	correct	ok	not_mentioned	released	unavailable
Haiku 4.5	imcs21	test	10278610	symptom_181	10278610	0.004369	2.730046208947897	not_mentioned		not_mentioned	correct	ok	not_mentioned	released	unavailable
Haiku 4.5	imcs21	test	10278610	symptom_182	10278610	0.004369	2.730046208947897	not_mentioned		not_mentioned	correct	ok	not_mentioned	released	unavailable
Haiku 4.5	imcs21	test	10278610	symptom_183	10278610	0.004369	2.730046208947897	not_mentioned		not_mentioned	correct	ok	not_mentioned	released	unavailable
Haiku 4.5	imcs21	test	10278610	symptom_184	10278610	0.004369	2.730046208947897	not_mentioned		not_mentioned	correct	ok	not_mentioned	released	unavailable
Haiku 4.5	imcs21	test	10278610	symptom_185	10278610	0.004369	2.730046208947897	not_mentioned		not_mentioned	correct	ok	not_mentioned	released	unavailable
Haiku 4.5	imcs21	test	10278610	symptom_186	10278610	0.004369	2.730046208947897	not_mentioned		not_mentioned	correct	ok	not_mentioned	released	unavailable
Haiku 4.5	imcs21	test	10278610	symptom_187	10278610	0.004369	2.730046208947897	not_mentioned		not_mentioned	correct	ok	not_mentioned	released	unavailable
Haiku 4.5	imcs21	test	10278610	symptom_188	10278610	0.004369	2.730046208947897	not_mentioned		not_mentioned	correct	ok	not_mentioned	released	unavailable
Haiku 4.5	imcs21	test	10278610	symptom_189	10278610	0.004369	2.730046208947897	not_mentioned		not_mentioned	correct	ok	not_mentioned	released	unavailable
Haiku 4.5	imcs21	test	10278610	symptom_190	10278610	0.004369	2.730046208947897	not_mentioned		not_mentioned	correct	ok	not_mentioned	released	unavailable
Haiku 4.5	imcs21	test	10278610	symptom_191	10278610	0.004369	2.730046208947897	not_mentioned		not_mentioned	correct	ok	not_mentioned	released	unavailable
Haiku 4.5	imcs21	test	10278610	symptom_192	10278610	0.004369	2.730046208947897	not_mentioned		not_mentioned	correct	ok	not_mentioned	released	unavailable
Haiku 4.5	imcs21	test	10278610	symptom_193	10278610	0.004369	2.730046208947897	not_mentioned		not_mentioned	correct	ok	not_mentioned	released	unavailable
Haiku 4.5	imcs21	test	10278610	symptom_194	10278610	0.004369	2.730046208947897	not_mentioned		not_mentioned	correct	ok	not_mentioned	released	unavailable
Haiku 4.5	imcs21	test	10278610	symptom_195	10278610	0.004369	2.730046208947897	not_mentioned		not_mentioned	correct	ok	not_mentioned	released	unavailable
Haiku 4.5	imcs21	test	10278610	symptom_196	10278610	0.004369	2.730046208947897	not_mentioned		not_mentioned	correct	ok	not_mentioned	released	unavailable
Haiku 4.5	imcs21	test	10278610	symptom_197	10278610	0.004369	2.730046208947897	not_mentioned		not_mentioned	correct	ok	not_mentioned	released	unavailable
Haiku 4.5	imcs21	test	10278610	symptom_198	10278610	0.004369	2.730046208947897	not_mentioned		not_mentioned	correct	ok	not_mentioned	released	unavailable
Haiku 4.5	imcs21	test	10278610	symptom_199	10278610	0.004369	2.730046208947897	not_mentioned		not_mentioned	correct	ok	not_mentioned	released	unavailable
Haiku 4.5	imcs21	test	10278610	symptom_200	10278610	0.004369	2.730046208947897	not_mentioned		not_mentioned	correct	ok	not_mentioned	released	unavailable
Haiku 4.5	imcs21	test	10278610	symptom_201	10278610	0.004369	2.730046208947897	not_mentioned		not_mentioned	correct	ok	not_mentioned	released	unavailable
Haiku 4.5	imcs21	test	10278610	symptom_202	10278610	0.004369	2.730046208947897	not_mentioned		not_mentioned	correct	ok	not_mentioned	released	unavailable
Haiku 4.5	imcs21	test	10278610	symptom_203	10278610	0.004369	2.730046208947897	not_mentioned		not_mentioned	correct	ok	not_mentioned	released	unavailable
Haiku 4.5	imcs21	test	10278610	symptom_204	10278610	0.004369	2.730046208947897	not_mentioned		not_mentioned	correct	ok	not_mentioned	released	unavailable
Haiku 4.5	imcs21	test	10278610	symptom_205	10278610	0.004369	2.730046208947897	not_mentioned		not_mentioned	correct	ok	not_mentioned	released	unavailable
Haiku 4.5	imcs21	test	10278610	symptom_206	10278610	0.004369	2.730046208947897	not_mentioned		not_mentioned	correct	ok	not_mentioned	released	unavailable
Haiku 4.5	imcs21	test	10278610	symptom_207	10278610	0.004369	2.730046208947897	not_mentioned		not_mentioned	correct	ok	not_mentioned	released	unavailable
Haiku 4.5	imcs21	test	10278610	symptom_208	10278610	0.004369	2.730046208947897	not_mentioned		not_mentioned	correct	ok	not_mentioned	released	unavailable
Haiku 4.5	imcs21	test	10278610	symptom_209	10278610	0.004369	2.730046208947897	not_mentioned		not_mentioned	correct	ok	not_mentioned	released	unavailable
Haiku 4.5	imcs21	test	10278610	symptom_210	10278610	0.004369	2.730046208947897	not_mentioned		not_mentioned	correct	ok	not_mentioned	released	unavailable
Haiku 4.5	imcs21	test	10278610	symptom_211	10278610	0.004369	2.730046208947897	not_mentioned		not_mentioned	correct	ok	not_mentioned	released	unavailable
Haiku 4.5	imcs21	test	10278610	symptom_212	10278610	0.004369	2.730046208947897	not_mentioned		not_mentioned	correct	ok	not_mentioned	released	unavailable
Haiku 4.5	imcs21	test	10278610	symptom_213	10278610	0.004369	2.730046208947897	not_mentioned		not_mentioned	correct	ok	not_mentioned	released	unavailable
Haiku 4.5	imcs21	test	10278610	symptom_214	10278610	0.004369	2.730046208947897	not_mentioned		not_mentioned	correct	ok	not_mentioned	released	unavailable
Haiku 4.5	imcs21	test	10278610	symptom_215	10278610	0.004369	2.730046208947897	not_mentioned		not_mentioned	correct	ok	not_mentioned	released	unavailable
Haiku 4.5	imcs21	test	10278610	symptom_216	10278610	0.004369	2.730046208947897	not_mentioned		not_mentioned	correct	ok	not_mentioned	released	unavailable
Haiku 4.5	imcs21	test	10278610	symptom_217	10278610	0.004369	2.730046208947897	not_mentioned		not_mentioned	correct	ok	not_mentioned	released	unavailable
Haiku 4.5	imcs21	test	10278610	symptom_218	10278610	0.004369	2.730046208947897	not_mentioned		not_mentioned	correct	ok	not_mentioned	released	unavailable
Haiku 4.5	imcs21	test	10278610	symptom_219	10278610	0.004369	2.730046208947897	not_mentioned		not_mentioned	correct	ok	not_mentioned	released	unavailable
Haiku 4.5	imcs21	test	10278610	symptom_220	10278610	0.004369	2.730046208947897	not_mentioned		not_mentioned	correct	ok	not_mentioned	released	unavailable
Haiku 4.5	imcs21	test	10278610	symptom_221	10278610	0.004369	2.730046208947897	not_mentioned		not_mentioned	correct	ok	not_mentioned	released	unavailable
Haiku 4.5	imcs21	test	10278610	symptom_222	10278610	0.004369	2.730046208947897	not_mentioned		not_mentioned	correct	ok	not_mentioned	released	unavailable
Haiku 4.5	imcs21	test	10278610	symptom_223	10278610	0.004369	2.730046208947897	not_mentioned		not_mentioned	correct	ok	not_mentioned	released	unavailable
Haiku 4.5	imcs21	test	10278610	symptom_224	10278610	0.004369	2.730046208947897	not_mentioned		not_mentioned	correct	ok	not_mentioned	released	unavailable
Haiku 4.5	imcs21	test	10278610	symptom_225	10278610	0.004369	2.730046208947897	not_mentioned		not_mentioned	correct	ok	not_mentioned	released	unavailable
Haiku 4.5	imcs21	test	10278610	symptom_226	10278610	0.004369	2.730046208947897	not_mentioned		not_mentioned	correct	ok	not_mentioned	released	unavailable
Haiku 4.5	imcs21	test	10278610	symptom_227	10278610	0.004369	2.730046208947897	not_mentioned		not_mentioned	correct	ok	not_mentioned	released	unavailable
Haiku 4.5	imcs21	test	10278610	symptom_228	10278610	0.004369	2.730046208947897	not_mentioned		not_mentioned	correct	ok	not_mentioned	released	unavailable
Haiku 4.5	imcs21	test	10278610	symptom_229	10278610	0.004369	2.730046208947897	not_mentioned		not_mentioned	correct	ok	not_mentioned	released	unavailable
Haiku 4.5	imcs21	test	10278610	symptom_230	10278610	0.004369	2.730046208947897	not_mentioned		not_mentioned	correct	ok	not_mentioned	released	unavailable
Haiku 4.5	imcs21	test	10278610	symptom_231	10278610	0.004369	2.730046208947897	not_mentioned		not_mentioned	correct	ok	not_mentioned	released	unavailable
Haiku 4.5	imcs21	test	10278610	symptom_232	10278610	0.004369	2.730046208947897	not_mentioned		not_mentioned	correct	ok	not_mentioned	released	unavailable
Haiku 4.5	imcs21	test	10278610	symptom_233	10278610	0.004369	2.730046208947897	not_mentioned		not_mentioned	correct	ok	not_mentioned	released	unavailable
Haiku 4.5	imcs21	test	10278610	symptom_234	10278610	0.004369	2.730046208947897	not_mentioned		not_mentioned	correct	ok	not_mentioned	released	unavailable
Haiku 4.5	imcs21	test	10278610	symptom_235	10278610	0.004369	2.730046208947897	not_mentioned		not_mentioned	correct	ok	not_mentioned	released	unavailable
Haiku 4.5	imcs21	test	10278610	symptom_236	10278610	0.004369	2.730046208947897	not_mentioned		not_mentioned	correct	ok	not_mentioned	released	unavailable
Haiku 4.5	imcs21	test	10278610	symptom_237	10278610	0.004369	2.730046208947897	not_mentioned		not_mentioned	correct	ok	not_mentioned	released	unavailable
Haiku 4.5	imcs21	test	10278610	symptom_238	10278610	0.004369	2.730046208947897	not_mentioned		not_mentioned	correct	ok	not_mentioned	released	unavailable
Haiku 4.5	imcs21	test	10278610	symptom_239	10278610	0.004369	2.730046208947897	not_mentioned		not_mentioned	correct	ok	not_mentioned	released	unavailable
Haiku 4.5	imcs21	test	10278610	symptom_240	10278610	0.004369	2.730046208947897	not_mentioned		not_mentioned	correct	ok	not_mentioned	released	unavailable
Haiku 4.5	imcs21	test	10278610	symptom_241	10278610	0.004369	2.730046208947897	not_mentioned		not_mentioned	correct	ok	not_mentioned	released	unavailable
Haiku 4.5	imcs21	test	10278610	symptom_242	10278610	0.004369	2.730046208947897	not_mentioned		not_mentioned	correct	ok	not_mentioned	released	unavailable
Haiku 4.5	imcs21	test	10278610	symptom_243	10278610	0.004369	2.730046208947897	not_mentioned		not_mentioned	correct	ok	not_mentioned	released	unavailable
Haiku 4.5	imcs21	test	10278610	symptom_244	10278610	0.004369	2.730046208947897	negative	0.85	not_mentioned	incorrect	ok	not_mentioned	released	reported_percentage
Haiku 4.5	imcs21	test	10278610	symptom_245	10278610	0.004369	2.730046208947897	not_mentioned		not_mentioned	correct	ok	not_mentioned	released	unavailable
Haiku 4.5	imcs21	test	10278610	symptom_246	10278610	0.004369	2.730046208947897	not_mentioned		not_mentioned	correct	ok	not_mentioned	released	unavailable
Haiku 4.5	imcs21	test	10278610	symptom_247	10278610	0.004369	2.730046208947897	not_mentioned		not_mentioned	correct	ok	not_mentioned	released	unavailable
Haiku 4.5	imcs21	test	10278610	symptom_248	10278610	0.004369	2.730046208947897	not_mentioned		not_mentioned	correct	ok	not_mentioned	released	unavailable
Haiku 4.5	imcs21	test	10278610	symptom_249	10278610	0.004369	2.730046208947897	not_mentioned		not_mentioned	correct	ok	not_mentioned	released	unavailable
Haiku 4.5	imcs21	test	10278610	symptom_250	10278610	0.004369	2.730046208947897	not_mentioned		not_mentioned	correct	ok	not_mentioned	released	unavailable
Haiku 4.5	imcs21	test	10278610	symptom_251	10278610	0.004369	2.730046208947897	not_mentioned		not_mentioned	correct	ok	not_mentioned	released	unavailable
Haiku 4.5	imcs21	test	10278610	symptom_252	10278610	0.004369	2.730046208947897	not_mentioned		not_mentioned	correct	ok	not_mentioned	released	unavailable
Haiku 4.5	imcs21	test	10278610	symptom_253	10278610	0.004369	2.730046208947897	not_mentioned		not_mentioned	correct	ok	not_mentioned	released	unavailable
Haiku 4.5	imcs21	test	10278610	symptom_254	10278610	0.004369	2.730046208947897	not_mentioned		not_mentioned	correct	ok	not_mentioned	released	unavailable
Haiku 4.5	imcs21	test	10278610	symptom_255	10278610	0.004369	2.730046208947897	not_mentioned		not_mentioned	correct	ok	not_mentioned	released	unavailable
Haiku 4.5	imcs21	test	10278610	symptom_256	10278610	0.004369	2.730046208947897	not_mentioned		not_mentioned	correct	ok	not_mentioned	released	unavailable
Haiku 4.5	imcs21	test	10278610	symptom_257	10278610	0.004369	2.730046208947897	not_mentioned		not_mentioned	correct	ok	not_mentioned	released	unavailable
Haiku 4.5	imcs21	test	10278610	symptom_258	10278610	0.004369	2.730046208947897	not_mentioned		not_mentioned	correct	ok	not_mentioned	released	unavailable
Haiku 4.5	imcs21	test	10278610	symptom_259	10278610	0.004369	2.730046208947897	not_mentioned		not_mentioned	correct	ok	not_mentioned	released	unavailable
Haiku 4.5	imcs21	test	10278610	symptom_260	10278610	0.004369	2.730046208947897	not_mentioned		not_mentioned	correct	ok	not_mentioned	released	unavailable
Haiku 4.5	imcs21	test	10278610	symptom_261	10278610	0.004369	2.730046208947897	not_mentioned		not_mentioned	correct	ok	not_mentioned	released	unavailable
Haiku 4.5	imcs21	test	10278610	symptom_262	10278610	0.004369	2.730046208947897	not_mentioned		not_mentioned	correct	ok	not_mentioned	released	unavailable
Haiku 4.5	imcs21	test	10278610	symptom_263	10278610	0.004369	2.730046208947897	not_mentioned		not_mentioned	correct	ok	not_mentioned	released	unavailable
Haiku 4.5	imcs21	test	10278610	symptom_264	10278610	0.004369	2.730046208947897	not_mentioned		not_mentioned	correct	ok	not_mentioned	released	unavailable
Haiku 4.5	imcs21	test	10278610	symptom_265	10278610	0.004369	2.730046208947897	not_mentioned		not_mentioned	correct	ok	not_mentioned	released	unavailable
Haiku 4.5	imcs21	test	10278610	symptom_266	10278610	0.004369	2.730046208947897	not_mentioned		not_mentioned	correct	ok	not_mentioned	released	unavailable
Haiku 4.5	imcs21	test	10278610	symptom_267	10278610	0.004369	2.730046208947897	not_mentioned		not_mentioned	correct	ok	not_mentioned	released	unavailable
Haiku 4.5	imcs21	test	10278610	symptom_268	10278610	0.004369	2.730046208947897	not_mentioned		not_mentioned	correct	ok	not_mentioned	released	unavailable
Haiku 4.5	imcs21	test	10278610	symptom_269	10278610	0.004369	2.730046208947897	not_mentioned		not_mentioned	correct	ok	not_mentioned	released	unavailable
Haiku 4.5	imcs21	test	10278610	symptom_270	10278610	0.004369	2.730046208947897	not_mentioned		not_mentioned	correct	ok	not_mentioned	released	unavailable
Haiku 4.5	imcs21	test	10278610	symptom_271	10278610	0.004369	2.730046208947897	not_mentioned		not_mentioned	correct	ok	not_mentioned	released	unavailable
Haiku 4.5	imcs21	test	10278610	symptom_272	10278610	0.004369	2.730046208947897	not_mentioned		not_mentioned	correct	ok	not_mentioned	released	unavailable
Haiku 4.5	imcs21	test	10278610	symptom_273	10278610	0.004369	2.730046208947897	not_mentioned		not_mentioned	correct	ok	not_mentioned	released	unavailable
Haiku 4.5	imcs21	test	10278610	symptom_274	10278610	0.004369	2.730046208947897	not_mentioned		not_mentioned	correct	ok	not_mentioned	released	unavailable
Haiku 4.5	imcs21	test	10278610	symptom_275	10278610	0.004369	2.730046208947897	not_mentioned		not_mentioned	correct	ok	not_mentioned	released	unavailable
Haiku 4.5	imcs21	test	10278610	symptom_276	10278610	0.004369	2.730046208947897	not_mentioned		not_mentioned	correct	ok	not_mentioned	released	unavailable
Haiku 4.5	imcs21	test	10278610	symptom_277	10278610	0.004369	2.730046208947897	not_mentioned		not_mentioned	correct	ok	not_mentioned	released	unavailable
Haiku 4.5	imcs21	test	10278610	symptom_278	10278610	0.004369	2.730046208947897	not_mentioned		not_mentioned	correct	ok	not_mentioned	released	unavailable
Haiku 4.5	imcs21	test	10278610	symptom_279	10278610	0.004369	2.730046208947897	not_mentioned		not_mentioned	correct	ok	not_mentioned	released	unavailable
Haiku 4.5	imcs21	test	10278610	symptom_280	10278610	0.004369	2.730046208947897	not_mentioned		not_mentioned	correct	ok	not_mentioned	released	unavailable
Haiku 4.5	imcs21	test	10278610	symptom_281	10278610	0.004369	2.730046208947897	not_mentioned		not_mentioned	correct	ok	not_mentioned	released	unavailable
Haiku 4.5	imcs21	test	10278610	symptom_282	10278610	0.004369	2.730046208947897	not_mentioned		not_mentioned	correct	ok	not_mentioned	released	unavailable
Haiku 4.5	imcs21	test	10278610	symptom_283	10278610	0.004369	2.730046208947897	not_mentioned		not_mentioned	correct	ok	not_mentioned	released	unavailable
Haiku 4.5	imcs21	test	10278610	symptom_284	10278610	0.004369	2.730046208947897	not_mentioned		not_mentioned	correct	ok	not_mentioned	released	unavailable
Haiku 4.5	imcs21	test	10278610	symptom_285	10278610	0.004369	2.730046208947897	not_mentioned		not_mentioned	correct	ok	not_mentioned	released	unavailable
Haiku 4.5	imcs21	test	10278610	symptom_286	10278610	0.004369	2.730046208947897	not_mentioned		not_mentioned	correct	ok	not_mentioned	released	unavailable
Haiku 4.5	imcs21	test	10278610	symptom_287	10278610	0.004369	2.730046208947897	not_mentioned		not_mentioned	correct	ok	not_mentioned	released	unavailable
Haiku 4.5	imcs21	test	10278610	symptom_288	10278610	0.004369	2.730046208947897	not_mentioned		not_mentioned	correct	ok	not_mentioned	released	unavailable
Haiku 4.5	imcs21	test	10278610	symptom_289	10278610	0.004369	2.730046208947897	not_mentioned		not_mentioned	correct	ok	not_mentioned	released	unavailable
Haiku 4.5	imcs21	test	10278610	symptom_290	10278610	0.004369	2.730046208947897	not_mentioned		not_mentioned	correct	ok	not_mentioned	released	unavailable
Haiku 4.5	imcs21	test	10278610	symptom_291	10278610	0.004369	2.730046208947897	not_mentioned		not_mentioned	correct	ok	not_mentioned	released	unavailable
Haiku 4.5	imcs21	test	10278610	symptom_292	10278610	0.004369	2.730046208947897	not_mentioned		not_mentioned	correct	ok	not_mentioned	released	unavailable
Haiku 4.5	imcs21	test	10278610	symptom_293	10278610	0.004369	2.730046208947897	not_mentioned		not_mentioned	correct	ok	not_mentioned	released	unavailable
Haiku 4.5	imcs21	test	10278610	symptom_294	10278610	0.004369	2.730046208947897	not_mentioned		not_mentioned	correct	ok	not_mentioned	released	unavailable
Haiku 4.5	imcs21	test	10278610	symptom_295	10278610	0.004369	2.730046208947897	not_mentioned		not_mentioned	correct	ok	not_mentioned	released	unavailable
Haiku 4.5	imcs21	test	10278610	symptom_296	10278610	0.004369	2.730046208947897	not_mentioned		not_mentioned	correct	ok	not_mentioned	released	unavailable
Haiku 4.5	imcs21	test	10278610	symptom_297	10278610	0.004369	2.730046208947897	not_mentioned		not_mentioned	correct	ok	not_mentioned	released	unavailable
Haiku 4.5	imcs21	test	10278610	symptom_298	10278610	0.004369	2.730046208947897	not_mentioned		not_mentioned	correct	ok	not_mentioned	released	unavailable
Haiku 4.5	imcs21	test	10278610	symptom_299	10278610	0.004369	2.730046208947897	not_mentioned		not_mentioned	correct	ok	not_mentioned	released	unavailable
Haiku 4.5	imcs21	test	10278610	symptom_300	10278610	0.004369	2.730046208947897	not_mentioned		not_mentioned	correct	ok	not_mentioned	released	unavailable
Haiku 4.5	imcs21	test	10278610	symptom_301	10278610	0.004369	2.730046208947897	not_mentioned		not_mentioned	correct	ok	not_mentioned	released	unavailable
Haiku 4.5	imcs21	test	10278610	symptom_302	10278610	0.004369	2.730046208947897	not_mentioned		not_mentioned	correct	ok	not_mentioned	released	unavailable
Haiku 4.5	imcs21	test	10278610	symptom_303	10278610	0.004369	2.730046208947897	not_mentioned		not_mentioned	correct	ok	not_mentioned	released	unavailable
Haiku 4.5	imcs21	test	10278610	symptom_304	10278610	0.004369	2.730046208947897	not_mentioned		not_mentioned	correct	ok	not_mentioned	released	unavailable
Haiku 4.5	imcs21	test	10278610	symptom_305	10278610	0.004369	2.730046208947897	not_mentioned		not_mentioned	correct	ok	not_mentioned	released	unavailable
Haiku 4.5	imcs21	test	10278610	symptom_306	10278610	0.004369	2.730046208947897	not_mentioned		not_mentioned	correct	ok	not_mentioned	released	unavailable
Haiku 4.5	imcs21	test	10278610	symptom_307	10278610	0.004369	2.730046208947897	not_mentioned		not_mentioned	correct	ok	not_mentioned	released	unavailable
Haiku 4.5	imcs21	test	10278610	symptom_308	10278610	0.004369	2.730046208947897	not_mentioned		not_mentioned	correct	ok	not_mentioned	released	unavailable
Haiku 4.5	imcs21	test	10278610	symptom_309	10278610	0.004369	2.730046208947897	not_mentioned		not_mentioned	correct	ok	not_mentioned	released	unavailable
Haiku 4.5	imcs21	test	10278610	symptom_310	10278610	0.004369	2.730046208947897	not_mentioned		not_mentioned	correct	ok	not_mentioned	released	unavailable
Haiku 4.5	imcs21	test	10278610	symptom_311	10278610	0.004369	2.730046208947897	not_mentioned		not_mentioned	correct	ok	not_mentioned	released	unavailable
Haiku 4.5	imcs21	test	10278610	symptom_312	10278610	0.004369	2.730046208947897	not_mentioned		not_mentioned	correct	ok	not_mentioned	released	unavailable
Haiku 4.5	imcs21	test	10278610	symptom_313	10278610	0.004369	2.730046208947897	not_mentioned		not_mentioned	correct	ok	not_mentioned	released	unavailable
Haiku 4.5	imcs21	test	10278610	symptom_314	10278610	0.004369	2.730046208947897	not_mentioned		not_mentioned	correct	ok	not_mentioned	released	unavailable
Haiku 4.5	imcs21	test	10278610	symptom_315	10278610	0.004369	2.730046208947897	not_mentioned		not_mentioned	correct	ok	not_mentioned	released	unavailable
Haiku 4.5	imcs21	test	10278610	symptom_316	10278610	0.004369	2.730046208947897	not_mentioned		not_mentioned	correct	ok	not_mentioned	released	unavailable
Haiku 4.5	imcs21	test	10278610	symptom_317	10278610	0.004369	2.730046208947897	not_mentioned		not_mentioned	correct	ok	not_mentioned	released	unavailable
Haiku 4.5	imcs21	test	10278610	symptom_318	10278610	0.004369	2.730046208947897	not_mentioned		not_mentioned	correct	ok	not_mentioned	released	unavailable
Haiku 4.5	imcs21	test	10278610	symptom_319	10278610	0.004369	2.730046208947897	not_mentioned		not_mentioned	correct	ok	not_mentioned	released	unavailable
Haiku 4.5	imcs21	test	10278610	symptom_320	10278610	0.004369	2.730046208947897	not_mentioned		not_mentioned	correct	ok	not_mentioned	released	unavailable
Haiku 4.5	imcs21	test	10278610	symptom_321	10278610	0.004369	2.730046208947897	not_mentioned		not_mentioned	correct	ok	not_mentioned	released	unavailable
Haiku 4.5	imcs21	test	10278610	symptom_322	10278610	0.004369	2.730046208947897	not_mentioned		not_mentioned	correct	ok	not_mentioned	released	unavailable
Haiku 4.5	imcs21	test	10278610	symptom_323	10278610	0.004369	2.730046208947897	not_mentioned		not_mentioned	correct	ok	not_mentioned	released	unavailable
Haiku 4.5	imcs21	test	10278610	symptom_324	10278610	0.004369	2.730046208947897	not_mentioned		not_mentioned	correct	ok	not_mentioned	released	unavailable
Haiku 4.5	imcs21	test	10278610	symptom_325	10278610	0.004369	2.730046208947897	not_mentioned		not_mentioned	correct	ok	not_mentioned	released	unavailable
Haiku 4.5	imcs21	test	10278610	symptom_326	10278610	0.004369	2.730046208947897	not_mentioned		not_mentioned	correct	ok	not_mentioned	released	unavailable
Haiku 4.5	imcs21	test	10278610	symptom_327	10278610	0.004369	2.730046208947897	not_mentioned		not_mentioned	correct	ok	not_mentioned	released	unavailable
Haiku 4.5	imcs21	test	10278610	symptom_328	10278610	0.004369	2.730046208947897	not_mentioned		not_mentioned	correct	ok	not_mentioned	released	unavailable
Haiku 4.5	imcs21	test	10278610	symptom_329	10278610	0.004369	2.730046208947897	not_mentioned		not_mentioned	correct	ok	not_mentioned	released	unavailable
Haiku 4.5	imcs21	test	10278610	symptom_330	10278610	0.004369	2.730046208947897	not_mentioned		not_mentioned	correct	ok	not_mentioned	released	unavailable
Haiku 4.5	imcs21	test	10278785	symptom_000	10278785	0.003659	1.456290332833305	negative	0.9	negative	correct	ok	negative	released	reported_percentage
Haiku 4.5	imcs21	test	10278785	symptom_001	10278785	0.003659	1.456290332833305	uncertain	0.6	uncertain	correct	ok	uncertain	released	reported_percentage
Haiku 4.5	imcs21	test	10278785	symptom_002	10278785	0.003659	1.456290332833305	not_mentioned		not_mentioned	correct	ok	not_mentioned	released	unavailable
Haiku 4.5	imcs21	test	10278785	symptom_003	10278785	0.003659	1.456290332833305	not_mentioned		not_mentioned	correct	ok	not_mentioned	released	unavailable
Haiku 4.5	imcs21	test	10278785	symptom_004	10278785	0.003659	1.456290332833305	not_mentioned		not_mentioned	correct	ok	not_mentioned	released	unavailable
Haiku 4.5	imcs21	test	10278785	symptom_005	10278785	0.003659	1.456290332833305	uncertain	0.7	positive	incorrect	ok	positive	released	reported_percentage
Haiku 4.5	imcs21	test	10278785	symptom_006	10278785	0.003659	1.456290332833305	not_mentioned		not_mentioned	correct	ok	not_mentioned	released	unavailable
Haiku 4.5	imcs21	test	10278785	symptom_007	10278785	0.003659	1.456290332833305	not_mentioned		uncertain	incorrect	ok	uncertain	released	unavailable
Haiku 4.5	imcs21	test	10278785	symptom_008	10278785	0.003659	1.456290332833305	not_mentioned		not_mentioned	correct	ok	not_mentioned	released	unavailable
Haiku 4.5	imcs21	test	10278785	symptom_009	10278785	0.003659	1.456290332833305	not_mentioned		not_mentioned	correct	ok	not_mentioned	released	unavailable
Haiku 4.5	imcs21	test	10278785	symptom_010	10278785	0.003659	1.456290332833305	not_mentioned		not_mentioned	correct	ok	not_mentioned	released	unavailable
Haiku 4.5	imcs21	test	10278785	symptom_011	10278785	0.003659	1.456290332833305	not_mentioned		uncertain	incorrect	ok	uncertain	released	unavailable
Haiku 4.5	imcs21	test	10278785	symptom_012	10278785	0.003659	1.456290332833305	positive	0.95	positive	correct	ok	positive	released	reported_percentage
Haiku 4.5	imcs21	test	10278785	symptom_013	10278785	0.003659	1.456290332833305	not_mentioned		not_mentioned	correct	ok	not_mentioned	released	unavailable
Haiku 4.5	imcs21	test	10278785	symptom_014	10278785	0.003659	1.456290332833305	not_mentioned		not_mentioned	correct	ok	not_mentioned	released	unavailable
Haiku 4.5	imcs21	test	10278785	symptom_015	10278785	0.003659	1.456290332833305	not_mentioned		not_mentioned	correct	ok	not_mentioned	released	unavailable
Haiku 4.5	imcs21	test	10278785	symptom_016	10278785	0.003659	1.456290332833305	not_mentioned		not_mentioned	correct	ok	not_mentioned	released	unavailable
Haiku 4.5	imcs21	test	10278785	symptom_017	10278785	0.003659	1.456290332833305	not_mentioned		not_mentioned	correct	ok	not_mentioned	released	unavailable
Haiku 4.5	imcs21	test	10278785	symptom_018	10278785	0.003659	1.456290332833305	not_mentioned		not_mentioned	correct	ok	not_mentioned	released	unavailable
Haiku 4.5	imcs21	test	10278785	symptom_019	10278785	0.003659	1.456290332833305	not_mentioned		not_mentioned	correct	ok	not_mentioned	released	unavailable
Haiku 4.5	imcs21	test	10278785	symptom_020	10278785	0.003659	1.456290332833305	not_mentioned		not_mentioned	correct	ok	not_mentioned	released	unavailable
Haiku 4.5	imcs21	test	10278785	symptom_021	10278785	0.003659	1.456290332833305	not_mentioned		uncertain	incorrect	ok	uncertain	released	unavailable
Haiku 4.5	imcs21	test	10278785	symptom_022	10278785	0.003659	1.456290332833305	not_mentioned		not_mentioned	correct	ok	not_mentioned	released	unavailable
Haiku 4.5	imcs21	test	10278785	symptom_023	10278785	0.003659	1.456290332833305	not_mentioned		not_mentioned	correct	ok	not_mentioned	released	unavailable
Haiku 4.5	imcs21	test	10278785	symptom_024	10278785	0.003659	1.456290332833305	not_mentioned		not_mentioned	correct	ok	not_mentioned	released	unavailable
Haiku 4.5	imcs21	test	10278785	symptom_025	10278785	0.003659	1.456290332833305	not_mentioned		not_mentioned	correct	ok	not_mentioned	released	unavailable
Haiku 4.5	imcs21	test	10278785	symptom_026	10278785	0.003659	1.456290332833305	not_mentioned		not_mentioned	correct	ok	not_mentioned	released	unavailable
Haiku 4.5	imcs21	test	10278785	symptom_027	10278785	0.003659	1.456290332833305	not_mentioned		not_mentioned	correct	ok	not_mentioned	released	unavailable
Haiku 4.5	imcs21	test	10278785	symptom_028	10278785	0.003659	1.456290332833305	positive	0.9	positive	correct	ok	positive	released	reported_percentage
Haiku 4.5	imcs21	test	10278785	symptom_029	10278785	0.003659	1.456290332833305	not_mentioned		not_mentioned	correct	ok	not_mentioned	released	unavailable
Haiku 4.5	imcs21	test	10278785	symptom_030	10278785	0.003659	1.456290332833305	not_mentioned		not_mentioned	correct	ok	not_mentioned	released	unavailable
Haiku 4.5	imcs21	test	10278785	symptom_031	10278785	0.003659	1.456290332833305	not_mentioned		not_mentioned	correct	ok	not_mentioned	released	unavailable
Haiku 4.5	imcs21	test	10278785	symptom_032	10278785	0.003659	1.456290332833305	not_mentioned		not_mentioned	correct	ok	not_mentioned	released	unavailable
Haiku 4.5	imcs21	test	10278785	symptom_033	10278785	0.003659	1.456290332833305	not_mentioned		not_mentioned	correct	ok	not_mentioned	released	unavailable
Haiku 4.5	imcs21	test	10278785	symptom_034	10278785	0.003659	1.456290332833305	not_mentioned		not_mentioned	correct	ok	not_mentioned	released	unavailable
Haiku 4.5	imcs21	test	10278785	symptom_035	10278785	0.003659	1.456290332833305	not_mentioned		not_mentioned	correct	ok	not_mentioned	released	unavailable
Haiku 4.5	imcs21	test	10278785	symptom_036	10278785	0.003659	1.456290332833305	not_mentioned		not_mentioned	correct	ok	not_mentioned	released	unavailable
Haiku 4.5	imcs21	test	10278785	symptom_037	10278785	0.003659	1.456290332833305	not_mentioned		not_mentioned	correct	ok	not_mentioned	released	unavailable
Haiku 4.5	imcs21	test	10278785	symptom_038	10278785	0.003659	1.456290332833305	not_mentioned		not_mentioned	correct	ok	not_mentioned	released	unavailable
Haiku 4.5	imcs21	test	10278785	symptom_039	10278785	0.003659	1.456290332833305	not_mentioned		not_mentioned	correct	ok	not_mentioned	released	unavailable
Haiku 4.5	imcs21	test	10278785	symptom_040	10278785	0.003659	1.456290332833305	not_mentioned		not_mentioned	correct	ok	not_mentioned	released	unavailable
Haiku 4.5	imcs21	test	10278785	symptom_041	10278785	0.003659	1.456290332833305	not_mentioned		not_mentioned	correct	ok	not_mentioned	released	unavailable
Haiku 4.5	imcs21	test	10278785	symptom_042	10278785	0.003659	1.456290332833305	not_mentioned		not_mentioned	correct	ok	not_mentioned	released	unavailable
Haiku 4.5	imcs21	test	10278785	symptom_043	10278785	0.003659	1.456290332833305	not_mentioned		not_mentioned	correct	ok	not_mentioned	released	unavailable
Haiku 4.5	imcs21	test	10278785	symptom_044	10278785	0.003659	1.456290332833305	not_mentioned		not_mentioned	correct	ok	not_mentioned	released	unavailable
Haiku 4.5	imcs21	test	10278785	symptom_045	10278785	0.003659	1.456290332833305	not_mentioned		not_mentioned	correct	ok	not_mentioned	released	unavailable
Haiku 4.5	imcs21	test	10278785	symptom_046	10278785	0.003659	1.456290332833305	not_mentioned		not_mentioned	correct	ok	not_mentioned	released	unavailable
Haiku 4.5	imcs21	test	10278785	symptom_047	10278785	0.003659	1.456290332833305	not_mentioned		not_mentioned	correct	ok	not_mentioned	released	unavailable
Haiku 4.5	imcs21	test	10278785	symptom_048	10278785	0.003659	1.456290332833305	not_mentioned		not_mentioned	correct	ok	not_mentioned	released	unavailable
Haiku 4.5	imcs21	test	10278785	symptom_049	10278785	0.003659	1.456290332833305	not_mentioned		not_mentioned	correct	ok	not_mentioned	released	unavailable
Haiku 4.5	imcs21	test	10278785	symptom_050	10278785	0.003659	1.456290332833305	not_mentioned		not_mentioned	correct	ok	not_mentioned	released	unavailable
Haiku 4.5	imcs21	test	10278785	symptom_051	10278785	0.003659	1.456290332833305	not_mentioned		not_mentioned	correct	ok	not_mentioned	released	unavailable
Haiku 4.5	imcs21	test	10278785	symptom_052	10278785	0.003659	1.456290332833305	not_mentioned		not_mentioned	correct	ok	not_mentioned	released	unavailable
Haiku 4.5	imcs21	test	10278785	symptom_053	10278785	0.003659	1.456290332833305	not_mentioned		not_mentioned	correct	ok	not_mentioned	released	unavailable
Haiku 4.5	imcs21	test	10278785	symptom_054	10278785	0.003659	1.456290332833305	not_mentioned		not_mentioned	correct	ok	not_mentioned	released	unavailable
Haiku 4.5	imcs21	test	10278785	symptom_055	10278785	0.003659	1.456290332833305	not_mentioned		not_mentioned	correct	ok	not_mentioned	released	unavailable
Haiku 4.5	imcs21	test	10278785	symptom_056	10278785	0.003659	1.456290332833305	not_mentioned		not_mentioned	correct	ok	not_mentioned	released	unavailable
Haiku 4.5	imcs21	test	10278785	symptom_057	10278785	0.003659	1.456290332833305	not_mentioned		not_mentioned	correct	ok	not_mentioned	released	unavailable
Haiku 4.5	imcs21	test	10278785	symptom_058	10278785	0.003659	1.456290332833305	not_mentioned		not_mentioned	correct	ok	not_mentioned	released	unavailable
Haiku 4.5	imcs21	test	10278785	symptom_059	10278785	0.003659	1.456290332833305	not_mentioned		not_mentioned	correct	ok	not_mentioned	released	unavailable
Haiku 4.5	imcs21	test	10278785	symptom_060	10278785	0.003659	1.456290332833305	not_mentioned		not_mentioned	correct	ok	not_mentioned	released	unavailable
Haiku 4.5	imcs21	test	10278785	symptom_061	10278785	0.003659	1.456290332833305	not_mentioned		not_mentioned	correct	ok	not_mentioned	released	unavailable
Haiku 4.5	imcs21	test	10278785	symptom_062	10278785	0.003659	1.456290332833305	not_mentioned		not_mentioned	correct	ok	not_mentioned	released	unavailable
Haiku 4.5	imcs21	test	10278785	symptom_063	10278785	0.003659	1.456290332833305	not_mentioned		not_mentioned	correct	ok	not_mentioned	released	unavailable
Haiku 4.5	imcs21	test	10278785	symptom_064	10278785	0.003659	1.456290332833305	not_mentioned		not_mentioned	correct	ok	not_mentioned	released	unavailable
Haiku 4.5	imcs21	test	10278785	symptom_065	10278785	0.003659	1.456290332833305	not_mentioned		not_mentioned	correct	ok	not_mentioned	released	unavailable
Haiku 4.5	imcs21	test	10278785	symptom_066	10278785	0.003659	1.456290332833305	not_mentioned		not_mentioned	correct	ok	not_mentioned	released	unavailable
Haiku 4.5	imcs21	test	10278785	symptom_067	10278785	0.003659	1.456290332833305	not_mentioned		not_mentioned	correct	ok	not_mentioned	released	unavailable
Haiku 4.5	imcs21	test	10278785	symptom_068	10278785	0.003659	1.456290332833305	not_mentioned		not_mentioned	correct	ok	not_mentioned	released	unavailable
Haiku 4.5	imcs21	test	10278785	symptom_069	10278785	0.003659	1.456290332833305	not_mentioned		not_mentioned	correct	ok	not_mentioned	released	unavailable
Haiku 4.5	imcs21	test	10278785	symptom_070	10278785	0.003659	1.456290332833305	not_mentioned		not_mentioned	correct	ok	not_mentioned	released	unavailable
Haiku 4.5	imcs21	test	10278785	symptom_071	10278785	0.003659	1.456290332833305	not_mentioned		not_mentioned	correct	ok	not_mentioned	released	unavailable
Haiku 4.5	imcs21	test	10278785	symptom_072	10278785	0.003659	1.456290332833305	not_mentioned		not_mentioned	correct	ok	not_mentioned	released	unavailable
Haiku 4.5	imcs21	test	10278785	symptom_073	10278785	0.003659	1.456290332833305	not_mentioned		not_mentioned	correct	ok	not_mentioned	released	unavailable
Haiku 4.5	imcs21	test	10278785	symptom_074	10278785	0.003659	1.456290332833305	not_mentioned		not_mentioned	correct	ok	not_mentioned	released	unavailable
Haiku 4.5	imcs21	test	10278785	symptom_075	10278785	0.003659	1.456290332833305	not_mentioned		not_mentioned	correct	ok	not_mentioned	released	unavailable
Haiku 4.5	imcs21	test	10278785	symptom_076	10278785	0.003659	1.456290332833305	not_mentioned		not_mentioned	correct	ok	not_mentioned	released	unavailable
Haiku 4.5	imcs21	test	10278785	symptom_077	10278785	0.003659	1.456290332833305	not_mentioned		not_mentioned	correct	ok	not_mentioned	released	unavailable
Haiku 4.5	imcs21	test	10278785	symptom_078	10278785	0.003659	1.456290332833305	not_mentioned		not_mentioned	correct	ok	not_mentioned	released	unavailable
Haiku 4.5	imcs21	test	10278785	symptom_079	10278785	0.003659	1.456290332833305	not_mentioned		not_mentioned	correct	ok	not_mentioned	released	unavailable
Haiku 4.5	imcs21	test	10278785	symptom_080	10278785	0.003659	1.456290332833305	not_mentioned		not_mentioned	correct	ok	not_mentioned	released	unavailable
Haiku 4.5	imcs21	test	10278785	symptom_081	10278785	0.003659	1.456290332833305	not_mentioned		not_mentioned	correct	ok	not_mentioned	released	unavailable
Haiku 4.5	imcs21	test	10278785	symptom_082	10278785	0.003659	1.456290332833305	not_mentioned		not_mentioned	correct	ok	not_mentioned	released	unavailable
Haiku 4.5	imcs21	test	10278785	symptom_083	10278785	0.003659	1.456290332833305	not_mentioned		not_mentioned	correct	ok	not_mentioned	released	unavailable
Haiku 4.5	imcs21	test	10278785	symptom_084	10278785	0.003659	1.456290332833305	not_mentioned		not_mentioned	correct	ok	not_mentioned	released	unavailable
Haiku 4.5	imcs21	test	10278785	symptom_085	10278785	0.003659	1.456290332833305	not_mentioned		not_mentioned	correct	ok	not_mentioned	released	unavailable
Haiku 4.5	imcs21	test	10278785	symptom_086	10278785	0.003659	1.456290332833305	not_mentioned		not_mentioned	correct	ok	not_mentioned	released	unavailable
Haiku 4.5	imcs21	test	10278785	symptom_087	10278785	0.003659	1.456290332833305	not_mentioned		not_mentioned	correct	ok	not_mentioned	released	unavailable
Haiku 4.5	imcs21	test	10278785	symptom_088	10278785	0.003659	1.456290332833305	not_mentioned		not_mentioned	correct	ok	not_mentioned	released	unavailable
Haiku 4.5	imcs21	test	10278785	symptom_089	10278785	0.003659	1.456290332833305	not_mentioned		not_mentioned	correct	ok	not_mentioned	released	unavailable
Haiku 4.5	imcs21	test	10278785	symptom_090	10278785	0.003659	1.456290332833305	not_mentioned		not_mentioned	correct	ok	not_mentioned	released	unavailable
Haiku 4.5	imcs21	test	10278785	symptom_091	10278785	0.003659	1.456290332833305	not_mentioned		not_mentioned	correct	ok	not_mentioned	released	unavailable
Haiku 4.5	imcs21	test	10278785	symptom_092	10278785	0.003659	1.456290332833305	not_mentioned		not_mentioned	correct	ok	not_mentioned	released	unavailable
Haiku 4.5	imcs21	test	10278785	symptom_093	10278785	0.003659	1.456290332833305	not_mentioned		not_mentioned	correct	ok	not_mentioned	released	unavailable
Haiku 4.5	imcs21	test	10278785	symptom_094	10278785	0.003659	1.456290332833305	not_mentioned		not_mentioned	correct	ok	not_mentioned	released	unavailable
Haiku 4.5	imcs21	test	10278785	symptom_095	10278785	0.003659	1.456290332833305	not_mentioned		not_mentioned	correct	ok	not_mentioned	released	unavailable
Haiku 4.5	imcs21	test	10278785	symptom_096	10278785	0.003659	1.456290332833305	not_mentioned		not_mentioned	correct	ok	not_mentioned	released	unavailable
Haiku 4.5	imcs21	test	10278785	symptom_097	10278785	0.003659	1.456290332833305	not_mentioned		not_mentioned	correct	ok	not_mentioned	released	unavailable
Haiku 4.5	imcs21	test	10278785	symptom_098	10278785	0.003659	1.456290332833305	not_mentioned		not_mentioned	correct	ok	not_mentioned	released	unavailable
Haiku 4.5	imcs21	test	10278785	symptom_099	10278785	0.003659	1.456290332833305	not_mentioned		not_mentioned	correct	ok	not_mentioned	released	unavailable
Haiku 4.5	imcs21	test	10278785	symptom_100	10278785	0.003659	1.456290332833305	not_mentioned		not_mentioned	correct	ok	not_mentioned	released	unavailable
Haiku 4.5	imcs21	test	10278785	symptom_101	10278785	0.003659	1.456290332833305	not_mentioned		not_mentioned	correct	ok	not_mentioned	released	unavailable
Haiku 4.5	imcs21	test	10278785	symptom_102	10278785	0.003659	1.456290332833305	not_mentioned		not_mentioned	correct	ok	not_mentioned	released	unavailable
Haiku 4.5	imcs21	test	10278785	symptom_103	10278785	0.003659	1.456290332833305	not_mentioned		not_mentioned	correct	ok	not_mentioned	released	unavailable
Haiku 4.5	imcs21	test	10278785	symptom_104	10278785	0.003659	1.456290332833305	not_mentioned		not_mentioned	correct	ok	not_mentioned	released	unavailable
Haiku 4.5	imcs21	test	10278785	symptom_105	10278785	0.003659	1.456290332833305	not_mentioned		not_mentioned	correct	ok	not_mentioned	released	unavailable
Haiku 4.5	imcs21	test	10278785	symptom_106	10278785	0.003659	1.456290332833305	not_mentioned		not_mentioned	correct	ok	not_mentioned	released	unavailable
Haiku 4.5	imcs21	test	10278785	symptom_107	10278785	0.003659	1.456290332833305	not_mentioned		not_mentioned	correct	ok	not_mentioned	released	unavailable
Haiku 4.5	imcs21	test	10278785	symptom_108	10278785	0.003659	1.456290332833305	not_mentioned		not_mentioned	correct	ok	not_mentioned	released	unavailable
Haiku 4.5	imcs21	test	10278785	symptom_109	10278785	0.003659	1.456290332833305	not_mentioned		not_mentioned	correct	ok	not_mentioned	released	unavailable
Haiku 4.5	imcs21	test	10278785	symptom_110	10278785	0.003659	1.456290332833305	not_mentioned		not_mentioned	correct	ok	not_mentioned	released	unavailable
Haiku 4.5	imcs21	test	10278785	symptom_111	10278785	0.003659	1.456290332833305	not_mentioned		not_mentioned	correct	ok	not_mentioned	released	unavailable
Haiku 4.5	imcs21	test	10278785	symptom_112	10278785	0.003659	1.456290332833305	not_mentioned		not_mentioned	correct	ok	not_mentioned	released	unavailable
Haiku 4.5	imcs21	test	10278785	symptom_113	10278785	0.003659	1.456290332833305	not_mentioned		not_mentioned	correct	ok	not_mentioned	released	unavailable
Haiku 4.5	imcs21	test	10278785	symptom_114	10278785	0.003659	1.456290332833305	not_mentioned		not_mentioned	correct	ok	not_mentioned	released	unavailable
Haiku 4.5	imcs21	test	10278785	symptom_115	10278785	0.003659	1.456290332833305	not_mentioned		not_mentioned	correct	ok	not_mentioned	released	unavailable
Haiku 4.5	imcs21	test	10278785	symptom_116	10278785	0.003659	1.456290332833305	not_mentioned		not_mentioned	correct	ok	not_mentioned	released	unavailable
Haiku 4.5	imcs21	test	10278785	symptom_117	10278785	0.003659	1.456290332833305	not_mentioned		not_mentioned	correct	ok	not_mentioned	released	unavailable
Haiku 4.5	imcs21	test	10278785	symptom_118	10278785	0.003659	1.456290332833305	not_mentioned		not_mentioned	correct	ok	not_mentioned	released	unavailable
Haiku 4.5	imcs21	test	10278785	symptom_119	10278785	0.003659	1.456290332833305	not_mentioned		not_mentioned	correct	ok	not_mentioned	released	unavailable
Haiku 4.5	imcs21	test	10278785	symptom_120	10278785	0.003659	1.456290332833305	not_mentioned		not_mentioned	correct	ok	not_mentioned	released	unavailable
Haiku 4.5	imcs21	test	10278785	symptom_121	10278785	0.003659	1.456290332833305	not_mentioned		not_mentioned	correct	ok	not_mentioned	released	unavailable
Haiku 4.5	imcs21	test	10278785	symptom_122	10278785	0.003659	1.456290332833305	not_mentioned		not_mentioned	correct	ok	not_mentioned	released	unavailable
Haiku 4.5	imcs21	test	10278785	symptom_123	10278785	0.003659	1.456290332833305	not_mentioned		not_mentioned	correct	ok	not_mentioned	released	unavailable
Haiku 4.5	imcs21	test	10278785	symptom_124	10278785	0.003659	1.456290332833305	not_mentioned		not_mentioned	correct	ok	not_mentioned	released	unavailable
Haiku 4.5	imcs21	test	10278785	symptom_125	10278785	0.003659	1.456290332833305	not_mentioned		not_mentioned	correct	ok	not_mentioned	released	unavailable
Haiku 4.5	imcs21	test	10278785	symptom_126	10278785	0.003659	1.456290332833305	not_mentioned		not_mentioned	correct	ok	not_mentioned	released	unavailable
Haiku 4.5	imcs21	test	10278785	symptom_127	10278785	0.003659	1.456290332833305	not_mentioned		not_mentioned	correct	ok	not_mentioned	released	unavailable
Haiku 4.5	imcs21	test	10278785	symptom_128	10278785	0.003659	1.456290332833305	not_mentioned		not_mentioned	correct	ok	not_mentioned	released	unavailable
Haiku 4.5	imcs21	test	10278785	symptom_129	10278785	0.003659	1.456290332833305	not_mentioned		not_mentioned	correct	ok	not_mentioned	released	unavailable
Haiku 4.5	imcs21	test	10278785	symptom_130	10278785	0.003659	1.456290332833305	not_mentioned		not_mentioned	correct	ok	not_mentioned	released	unavailable
Haiku 4.5	imcs21	test	10278785	symptom_131	10278785	0.003659	1.456290332833305	not_mentioned		not_mentioned	correct	ok	not_mentioned	released	unavailable
Haiku 4.5	imcs21	test	10278785	symptom_132	10278785	0.003659	1.456290332833305	not_mentioned		not_mentioned	correct	ok	not_mentioned	released	unavailable
Haiku 4.5	imcs21	test	10278785	symptom_133	10278785	0.003659	1.456290332833305	not_mentioned		not_mentioned	correct	ok	not_mentioned	released	unavailable
Haiku 4.5	imcs21	test	10278785	symptom_134	10278785	0.003659	1.456290332833305	not_mentioned		not_mentioned	correct	ok	not_mentioned	released	unavailable
Haiku 4.5	imcs21	test	10278785	symptom_135	10278785	0.003659	1.456290332833305	not_mentioned		not_mentioned	correct	ok	not_mentioned	released	unavailable
Haiku 4.5	imcs21	test	10278785	symptom_136	10278785	0.003659	1.456290332833305	not_mentioned		not_mentioned	correct	ok	not_mentioned	released	unavailable
Haiku 4.5	imcs21	test	10278785	symptom_137	10278785	0.003659	1.456290332833305	not_mentioned		not_mentioned	correct	ok	not_mentioned	released	unavailable
Haiku 4.5	imcs21	test	10278785	symptom_138	10278785	0.003659	1.456290332833305	not_mentioned		not_mentioned	correct	ok	not_mentioned	released	unavailable
Haiku 4.5	imcs21	test	10278785	symptom_139	10278785	0.003659	1.456290332833305	not_mentioned		not_mentioned	correct	ok	not_mentioned	released	unavailable
Haiku 4.5	imcs21	test	10278785	symptom_140	10278785	0.003659	1.456290332833305	not_mentioned		not_mentioned	correct	ok	not_mentioned	released	unavailable
Haiku 4.5	imcs21	test	10278785	symptom_141	10278785	0.003659	1.456290332833305	not_mentioned		not_mentioned	correct	ok	not_mentioned	released	unavailable
Haiku 4.5	imcs21	test	10278785	symptom_142	10278785	0.003659	1.456290332833305	not_mentioned		not_mentioned	correct	ok	not_mentioned	released	unavailable
Haiku 4.5	imcs21	test	10278785	symptom_143	10278785	0.003659	1.456290332833305	not_mentioned		not_mentioned	correct	ok	not_mentioned	released	unavailable
Haiku 4.5	imcs21	test	10278785	symptom_144	10278785	0.003659	1.456290332833305	not_mentioned		not_mentioned	correct	ok	not_mentioned	released	unavailable
Haiku 4.5	imcs21	test	10278785	symptom_145	10278785	0.003659	1.456290332833305	not_mentioned		not_mentioned	correct	ok	not_mentioned	released	unavailable
Haiku 4.5	imcs21	test	10278785	symptom_146	10278785	0.003659	1.456290332833305	not_mentioned		not_mentioned	correct	ok	not_mentioned	released	unavailable
Haiku 4.5	imcs21	test	10278785	symptom_147	10278785	0.003659	1.456290332833305	not_mentioned		not_mentioned	correct	ok	not_mentioned	released	unavailable
Haiku 4.5	imcs21	test	10278785	symptom_148	10278785	0.003659	1.456290332833305	not_mentioned		not_mentioned	correct	ok	not_mentioned	released	unavailable
Haiku 4.5	imcs21	test	10278785	symptom_149	10278785	0.003659	1.456290332833305	not_mentioned		not_mentioned	correct	ok	not_mentioned	released	unavailable
Haiku 4.5	imcs21	test	10278785	symptom_150	10278785	0.003659	1.456290332833305	not_mentioned		not_mentioned	correct	ok	not_mentioned	released	unavailable
Haiku 4.5	imcs21	test	10278785	symptom_151	10278785	0.003659	1.456290332833305	not_mentioned		not_mentioned	correct	ok	not_mentioned	released	unavailable
Haiku 4.5	imcs21	test	10278785	symptom_152	10278785	0.003659	1.456290332833305	not_mentioned		not_mentioned	correct	ok	not_mentioned	released	unavailable
Haiku 4.5	imcs21	test	10278785	symptom_153	10278785	0.003659	1.456290332833305	not_mentioned		not_mentioned	correct	ok	not_mentioned	released	unavailable
Haiku 4.5	imcs21	test	10278785	symptom_154	10278785	0.003659	1.456290332833305	not_mentioned		not_mentioned	correct	ok	not_mentioned	released	unavailable
Haiku 4.5	imcs21	test	10278785	symptom_155	10278785	0.003659	1.456290332833305	not_mentioned		not_mentioned	correct	ok	not_mentioned	released	unavailable
Haiku 4.5	imcs21	test	10278785	symptom_156	10278785	0.003659	1.456290332833305	not_mentioned		not_mentioned	correct	ok	not_mentioned	released	unavailable
Haiku 4.5	imcs21	test	10278785	symptom_157	10278785	0.003659	1.456290332833305	not_mentioned		not_mentioned	correct	ok	not_mentioned	released	unavailable
Haiku 4.5	imcs21	test	10278785	symptom_158	10278785	0.003659	1.456290332833305	not_mentioned		not_mentioned	correct	ok	not_mentioned	released	unavailable
Haiku 4.5	imcs21	test	10278785	symptom_159	10278785	0.003659	1.456290332833305	not_mentioned		not_mentioned	correct	ok	not_mentioned	released	unavailable
Haiku 4.5	imcs21	test	10278785	symptom_160	10278785	0.003659	1.456290332833305	not_mentioned		not_mentioned	correct	ok	not_mentioned	released	unavailable
Haiku 4.5	imcs21	test	10278785	symptom_161	10278785	0.003659	1.456290332833305	not_mentioned		not_mentioned	correct	ok	not_mentioned	released	unavailable
Haiku 4.5	imcs21	test	10278785	symptom_162	10278785	0.003659	1.456290332833305	not_mentioned		not_mentioned	correct	ok	not_mentioned	released	unavailable
Haiku 4.5	imcs21	test	10278785	symptom_163	10278785	0.003659	1.456290332833305	not_mentioned		not_mentioned	correct	ok	not_mentioned	released	unavailable
Haiku 4.5	imcs21	test	10278785	symptom_164	10278785	0.003659	1.456290332833305	not_mentioned		not_mentioned	correct	ok	not_mentioned	released	unavailable
Haiku 4.5	imcs21	test	10278785	symptom_165	10278785	0.003659	1.456290332833305	not_mentioned		not_mentioned	correct	ok	not_mentioned	released	unavailable
Haiku 4.5	imcs21	test	10278785	symptom_166	10278785	0.003659	1.456290332833305	not_mentioned		not_mentioned	correct	ok	not_mentioned	released	unavailable
Haiku 4.5	imcs21	test	10278785	symptom_167	10278785	0.003659	1.456290332833305	not_mentioned		not_mentioned	correct	ok	not_mentioned	released	unavailable
Haiku 4.5	imcs21	test	10278785	symptom_168	10278785	0.003659	1.456290332833305	not_mentioned		not_mentioned	correct	ok	not_mentioned	released	unavailable
Haiku 4.5	imcs21	test	10278785	symptom_169	10278785	0.003659	1.456290332833305	not_mentioned		not_mentioned	correct	ok	not_mentioned	released	unavailable
Haiku 4.5	imcs21	test	10278785	symptom_170	10278785	0.003659	1.456290332833305	not_mentioned		not_mentioned	correct	ok	not_mentioned	released	unavailable
Haiku 4.5	imcs21	test	10278785	symptom_171	10278785	0.003659	1.456290332833305	not_mentioned		not_mentioned	correct	ok	not_mentioned	released	unavailable
Haiku 4.5	imcs21	test	10278785	symptom_172	10278785	0.003659	1.456290332833305	not_mentioned		not_mentioned	correct	ok	not_mentioned	released	unavailable
Haiku 4.5	imcs21	test	10278785	symptom_173	10278785	0.003659	1.456290332833305	not_mentioned		not_mentioned	correct	ok	not_mentioned	released	unavailable
Haiku 4.5	imcs21	test	10278785	symptom_174	10278785	0.003659	1.456290332833305	not_mentioned		not_mentioned	correct	ok	not_mentioned	released	unavailable
Haiku 4.5	imcs21	test	10278785	symptom_175	10278785	0.003659	1.456290332833305	not_mentioned		not_mentioned	correct	ok	not_mentioned	released	unavailable
Haiku 4.5	imcs21	test	10278785	symptom_176	10278785	0.003659	1.456290332833305	not_mentioned		not_mentioned	correct	ok	not_mentioned	released	unavailable
Haiku 4.5	imcs21	test	10278785	symptom_177	10278785	0.003659	1.456290332833305	not_mentioned		not_mentioned	correct	ok	not_mentioned	released	unavailable
Haiku 4.5	imcs21	test	10278785	symptom_178	10278785	0.003659	1.456290332833305	not_mentioned		not_mentioned	correct	ok	not_mentioned	released	unavailable
Haiku 4.5	imcs21	test	10278785	symptom_179	10278785	0.003659	1.456290332833305	not_mentioned		not_mentioned	correct	ok	not_mentioned	released	unavailable
Haiku 4.5	imcs21	test	10278785	symptom_180	10278785	0.003659	1.456290332833305	not_mentioned		not_mentioned	correct	ok	not_mentioned	released	unavailable
Haiku 4.5	imcs21	test	10278785	symptom_181	10278785	0.003659	1.456290332833305	not_mentioned		not_mentioned	correct	ok	not_mentioned	released	unavailable
Haiku 4.5	imcs21	test	10278785	symptom_182	10278785	0.003659	1.456290332833305	not_mentioned		not_mentioned	correct	ok	not_mentioned	released	unavailable
Haiku 4.5	imcs21	test	10278785	symptom_183	10278785	0.003659	1.456290332833305	not_mentioned		not_mentioned	correct	ok	not_mentioned	released	unavailable
Haiku 4.5	imcs21	test	10278785	symptom_184	10278785	0.003659	1.456290332833305	not_mentioned		not_mentioned	correct	ok	not_mentioned	released	unavailable
Haiku 4.5	imcs21	test	10278785	symptom_185	10278785	0.003659	1.456290332833305	not_mentioned		not_mentioned	correct	ok	not_mentioned	released	unavailable
Haiku 4.5	imcs21	test	10278785	symptom_186	10278785	0.003659	1.456290332833305	positive	0.85	not_mentioned	incorrect	ok	not_mentioned	released	reported_percentage
Haiku 4.5	imcs21	test	10278785	symptom_187	10278785	0.003659	1.456290332833305	not_mentioned		not_mentioned	correct	ok	not_mentioned	released	unavailable
Haiku 4.5	imcs21	test	10278785	symptom_188	10278785	0.003659	1.456290332833305	not_mentioned		not_mentioned	correct	ok	not_mentioned	released	unavailable
Haiku 4.5	imcs21	test	10278785	symptom_189	10278785	0.003659	1.456290332833305	not_mentioned		not_mentioned	correct	ok	not_mentioned	released	unavailable
Haiku 4.5	imcs21	test	10278785	symptom_190	10278785	0.003659	1.456290332833305	not_mentioned		not_mentioned	correct	ok	not_mentioned	released	unavailable
Haiku 4.5	imcs21	test	10278785	symptom_191	10278785	0.003659	1.456290332833305	not_mentioned		not_mentioned	correct	ok	not_mentioned	released	unavailable
Haiku 4.5	imcs21	test	10278785	symptom_192	10278785	0.003659	1.456290332833305	not_mentioned		not_mentioned	correct	ok	not_mentioned	released	unavailable
Haiku 4.5	imcs21	test	10278785	symptom_193	10278785	0.003659	1.456290332833305	not_mentioned		not_mentioned	correct	ok	not_mentioned	released	unavailable
Haiku 4.5	imcs21	test	10278785	symptom_194	10278785	0.003659	1.456290332833305	not_mentioned		not_mentioned	correct	ok	not_mentioned	released	unavailable
Haiku 4.5	imcs21	test	10278785	symptom_195	10278785	0.003659	1.456290332833305	not_mentioned		not_mentioned	correct	ok	not_mentioned	released	unavailable
Haiku 4.5	imcs21	test	10278785	symptom_196	10278785	0.003659	1.456290332833305	not_mentioned		not_mentioned	correct	ok	not_mentioned	released	unavailable
Haiku 4.5	imcs21	test	10278785	symptom_197	10278785	0.003659	1.456290332833305	not_mentioned		not_mentioned	correct	ok	not_mentioned	released	unavailable
Haiku 4.5	imcs21	test	10278785	symptom_198	10278785	0.003659	1.456290332833305	not_mentioned		not_mentioned	correct	ok	not_mentioned	released	unavailable
Haiku 4.5	imcs21	test	10278785	symptom_199	10278785	0.003659	1.456290332833305	not_mentioned		not_mentioned	correct	ok	not_mentioned	released	unavailable
Haiku 4.5	imcs21	test	10278785	symptom_200	10278785	0.003659	1.456290332833305	not_mentioned		not_mentioned	correct	ok	not_mentioned	released	unavailable
Haiku 4.5	imcs21	test	10278785	symptom_201	10278785	0.003659	1.456290332833305	not_mentioned		not_mentioned	correct	ok	not_mentioned	released	unavailable
Haiku 4.5	imcs21	test	10278785	symptom_202	10278785	0.003659	1.456290332833305	not_mentioned		not_mentioned	correct	ok	not_mentioned	released	unavailable
Haiku 4.5	imcs21	test	10278785	symptom_203	10278785	0.003659	1.456290332833305	not_mentioned		not_mentioned	correct	ok	not_mentioned	released	unavailable
Haiku 4.5	imcs21	test	10278785	symptom_204	10278785	0.003659	1.456290332833305	not_mentioned		not_mentioned	correct	ok	not_mentioned	released	unavailable
Haiku 4.5	imcs21	test	10278785	symptom_205	10278785	0.003659	1.456290332833305	not_mentioned		not_mentioned	correct	ok	not_mentioned	released	unavailable
Haiku 4.5	imcs21	test	10278785	symptom_206	10278785	0.003659	1.456290332833305	not_mentioned		not_mentioned	correct	ok	not_mentioned	released	unavailable
Haiku 4.5	imcs21	test	10278785	symptom_207	10278785	0.003659	1.456290332833305	not_mentioned		not_mentioned	correct	ok	not_mentioned	released	unavailable
Haiku 4.5	imcs21	test	10278785	symptom_208	10278785	0.003659	1.456290332833305	not_mentioned		not_mentioned	correct	ok	not_mentioned	released	unavailable
Haiku 4.5	imcs21	test	10278785	symptom_209	10278785	0.003659	1.456290332833305	not_mentioned		not_mentioned	correct	ok	not_mentioned	released	unavailable
Haiku 4.5	imcs21	test	10278785	symptom_210	10278785	0.003659	1.456290332833305	not_mentioned		not_mentioned	correct	ok	not_mentioned	released	unavailable
Haiku 4.5	imcs21	test	10278785	symptom_211	10278785	0.003659	1.456290332833305	not_mentioned		not_mentioned	correct	ok	not_mentioned	released	unavailable
Haiku 4.5	imcs21	test	10278785	symptom_212	10278785	0.003659	1.456290332833305	not_mentioned		not_mentioned	correct	ok	not_mentioned	released	unavailable
Haiku 4.5	imcs21	test	10278785	symptom_213	10278785	0.003659	1.456290332833305	not_mentioned		not_mentioned	correct	ok	not_mentioned	released	unavailable
Haiku 4.5	imcs21	test	10278785	symptom_214	10278785	0.003659	1.456290332833305	not_mentioned		not_mentioned	correct	ok	not_mentioned	released	unavailable
Haiku 4.5	imcs21	test	10278785	symptom_215	10278785	0.003659	1.456290332833305	not_mentioned		not_mentioned	correct	ok	not_mentioned	released	unavailable
Haiku 4.5	imcs21	test	10278785	symptom_216	10278785	0.003659	1.456290332833305	not_mentioned		not_mentioned	correct	ok	not_mentioned	released	unavailable
Haiku 4.5	imcs21	test	10278785	symptom_217	10278785	0.003659	1.456290332833305	not_mentioned		not_mentioned	correct	ok	not_mentioned	released	unavailable
Haiku 4.5	imcs21	test	10278785	symptom_218	10278785	0.003659	1.456290332833305	not_mentioned		not_mentioned	correct	ok	not_mentioned	released	unavailable
Haiku 4.5	imcs21	test	10278785	symptom_219	10278785	0.003659	1.456290332833305	not_mentioned		not_mentioned	correct	ok	not_mentioned	released	unavailable
Haiku 4.5	imcs21	test	10278785	symptom_220	10278785	0.003659	1.456290332833305	not_mentioned		not_mentioned	correct	ok	not_mentioned	released	unavailable
Haiku 4.5	imcs21	test	10278785	symptom_221	10278785	0.003659	1.456290332833305	not_mentioned		not_mentioned	correct	ok	not_mentioned	released	unavailable
Haiku 4.5	imcs21	test	10278785	symptom_222	10278785	0.003659	1.456290332833305	not_mentioned		not_mentioned	correct	ok	not_mentioned	released	unavailable
Haiku 4.5	imcs21	test	10278785	symptom_223	10278785	0.003659	1.456290332833305	not_mentioned		not_mentioned	correct	ok	not_mentioned	released	unavailable
Haiku 4.5	imcs21	test	10278785	symptom_224	10278785	0.003659	1.456290332833305	not_mentioned		not_mentioned	correct	ok	not_mentioned	released	unavailable
Haiku 4.5	imcs21	test	10278785	symptom_225	10278785	0.003659	1.456290332833305	not_mentioned		not_mentioned	correct	ok	not_mentioned	released	unavailable
Haiku 4.5	imcs21	test	10278785	symptom_226	10278785	0.003659	1.456290332833305	not_mentioned		not_mentioned	correct	ok	not_mentioned	released	unavailable
Haiku 4.5	imcs21	test	10278785	symptom_227	10278785	0.003659	1.456290332833305	not_mentioned		not_mentioned	correct	ok	not_mentioned	released	unavailable
Haiku 4.5	imcs21	test	10278785	symptom_228	10278785	0.003659	1.456290332833305	not_mentioned		not_mentioned	correct	ok	not_mentioned	released	unavailable
Haiku 4.5	imcs21	test	10278785	symptom_229	10278785	0.003659	1.456290332833305	not_mentioned		not_mentioned	correct	ok	not_mentioned	released	unavailable
Haiku 4.5	imcs21	test	10278785	symptom_230	10278785	0.003659	1.456290332833305	not_mentioned		not_mentioned	correct	ok	not_mentioned	released	unavailable
Haiku 4.5	imcs21	test	10278785	symptom_231	10278785	0.003659	1.456290332833305	not_mentioned		not_mentioned	correct	ok	not_mentioned	released	unavailable
Haiku 4.5	imcs21	test	10278785	symptom_232	10278785	0.003659	1.456290332833305	not_mentioned		not_mentioned	correct	ok	not_mentioned	released	unavailable
Haiku 4.5	imcs21	test	10278785	symptom_233	10278785	0.003659	1.456290332833305	not_mentioned		not_mentioned	correct	ok	not_mentioned	released	unavailable
Haiku 4.5	imcs21	test	10278785	symptom_234	10278785	0.003659	1.456290332833305	not_mentioned		not_mentioned	correct	ok	not_mentioned	released	unavailable
Haiku 4.5	imcs21	test	10278785	symptom_235	10278785	0.003659	1.456290332833305	not_mentioned		not_mentioned	correct	ok	not_mentioned	released	unavailable
Haiku 4.5	imcs21	test	10278785	symptom_236	10278785	0.003659	1.456290332833305	not_mentioned		not_mentioned	correct	ok	not_mentioned	released	unavailable
Haiku 4.5	imcs21	test	10278785	symptom_237	10278785	0.003659	1.456290332833305	not_mentioned		not_mentioned	correct	ok	not_mentioned	released	unavailable
Haiku 4.5	imcs21	test	10278785	symptom_238	10278785	0.003659	1.456290332833305	not_mentioned		not_mentioned	correct	ok	not_mentioned	released	unavailable
Haiku 4.5	imcs21	test	10278785	symptom_239	10278785	0.003659	1.456290332833305	not_mentioned		not_mentioned	correct	ok	not_mentioned	released	unavailable
Haiku 4.5	imcs21	test	10278785	symptom_240	10278785	0.003659	1.456290332833305	not_mentioned		not_mentioned	correct	ok	not_mentioned	released	unavailable
Haiku 4.5	imcs21	test	10278785	symptom_241	10278785	0.003659	1.456290332833305	not_mentioned		not_mentioned	correct	ok	not_mentioned	released	unavailable
Haiku 4.5	imcs21	test	10278785	symptom_242	10278785	0.003659	1.456290332833305	not_mentioned		not_mentioned	correct	ok	not_mentioned	released	unavailable
Haiku 4.5	imcs21	test	10278785	symptom_243	10278785	0.003659	1.456290332833305	not_mentioned		not_mentioned	correct	ok	not_mentioned	released	unavailable
Haiku 4.5	imcs21	test	10278785	symptom_244	10278785	0.003659	1.456290332833305	not_mentioned		not_mentioned	correct	ok	not_mentioned	released	unavailable
Haiku 4.5	imcs21	test	10278785	symptom_245	10278785	0.003659	1.456290332833305	not_mentioned		not_mentioned	correct	ok	not_mentioned	released	unavailable
Haiku 4.5	imcs21	test	10278785	symptom_246	10278785	0.003659	1.456290332833305	not_mentioned		not_mentioned	correct	ok	not_mentioned	released	unavailable
Haiku 4.5	imcs21	test	10278785	symptom_247	10278785	0.003659	1.456290332833305	not_mentioned		not_mentioned	correct	ok	not_mentioned	released	unavailable
Haiku 4.5	imcs21	test	10278785	symptom_248	10278785	0.003659	1.456290332833305	not_mentioned		not_mentioned	correct	ok	not_mentioned	released	unavailable
Haiku 4.5	imcs21	test	10278785	symptom_249	10278785	0.003659	1.456290332833305	not_mentioned		not_mentioned	correct	ok	not_mentioned	released	unavailable
Haiku 4.5	imcs21	test	10278785	symptom_250	10278785	0.003659	1.456290332833305	not_mentioned		not_mentioned	correct	ok	not_mentioned	released	unavailable
Haiku 4.5	imcs21	test	10278785	symptom_251	10278785	0.003659	1.456290332833305	not_mentioned		not_mentioned	correct	ok	not_mentioned	released	unavailable
Haiku 4.5	imcs21	test	10278785	symptom_252	10278785	0.003659	1.456290332833305	not_mentioned		not_mentioned	correct	ok	not_mentioned	released	unavailable
Haiku 4.5	imcs21	test	10278785	symptom_253	10278785	0.003659	1.456290332833305	not_mentioned		not_mentioned	correct	ok	not_mentioned	released	unavailable
Haiku 4.5	imcs21	test	10278785	symptom_254	10278785	0.003659	1.456290332833305	not_mentioned		not_mentioned	correct	ok	not_mentioned	released	unavailable
Haiku 4.5	imcs21	test	10278785	symptom_255	10278785	0.003659	1.456290332833305	not_mentioned		not_mentioned	correct	ok	not_mentioned	released	unavailable
Haiku 4.5	imcs21	test	10278785	symptom_256	10278785	0.003659	1.456290332833305	not_mentioned		not_mentioned	correct	ok	not_mentioned	released	unavailable
Haiku 4.5	imcs21	test	10278785	symptom_257	10278785	0.003659	1.456290332833305	not_mentioned		not_mentioned	correct	ok	not_mentioned	released	unavailable
Haiku 4.5	imcs21	test	10278785	symptom_258	10278785	0.003659	1.456290332833305	not_mentioned		not_mentioned	correct	ok	not_mentioned	released	unavailable
Haiku 4.5	imcs21	test	10278785	symptom_259	10278785	0.003659	1.456290332833305	not_mentioned		not_mentioned	correct	ok	not_mentioned	released	unavailable
Haiku 4.5	imcs21	test	10278785	symptom_260	10278785	0.003659	1.456290332833305	not_mentioned		not_mentioned	correct	ok	not_mentioned	released	unavailable
Haiku 4.5	imcs21	test	10278785	symptom_261	10278785	0.003659	1.456290332833305	not_mentioned		not_mentioned	correct	ok	not_mentioned	released	unavailable
Haiku 4.5	imcs21	test	10278785	symptom_262	10278785	0.003659	1.456290332833305	not_mentioned		not_mentioned	correct	ok	not_mentioned	released	unavailable
Haiku 4.5	imcs21	test	10278785	symptom_263	10278785	0.003659	1.456290332833305	not_mentioned		not_mentioned	correct	ok	not_mentioned	released	unavailable
Haiku 4.5	imcs21	test	10278785	symptom_264	10278785	0.003659	1.456290332833305	not_mentioned		not_mentioned	correct	ok	not_mentioned	released	unavailable
Haiku 4.5	imcs21	test	10278785	symptom_265	10278785	0.003659	1.456290332833305	not_mentioned		not_mentioned	correct	ok	not_mentioned	released	unavailable
Haiku 4.5	imcs21	test	10278785	symptom_266	10278785	0.003659	1.456290332833305	not_mentioned		not_mentioned	correct	ok	not_mentioned	released	unavailable
Haiku 4.5	imcs21	test	10278785	symptom_267	10278785	0.003659	1.456290332833305	not_mentioned		not_mentioned	correct	ok	not_mentioned	released	unavailable
Haiku 4.5	imcs21	test	10278785	symptom_268	10278785	0.003659	1.456290332833305	not_mentioned		not_mentioned	correct	ok	not_mentioned	released	unavailable
Haiku 4.5	imcs21	test	10278785	symptom_269	10278785	0.003659	1.456290332833305	not_mentioned		not_mentioned	correct	ok	not_mentioned	released	unavailable
Haiku 4.5	imcs21	test	10278785	symptom_270	10278785	0.003659	1.456290332833305	not_mentioned		not_mentioned	correct	ok	not_mentioned	released	unavailable
Haiku 4.5	imcs21	test	10278785	symptom_271	10278785	0.003659	1.456290332833305	not_mentioned		not_mentioned	correct	ok	not_mentioned	released	unavailable
Haiku 4.5	imcs21	test	10278785	symptom_272	10278785	0.003659	1.456290332833305	not_mentioned		not_mentioned	correct	ok	not_mentioned	released	unavailable
Haiku 4.5	imcs21	test	10278785	symptom_273	10278785	0.003659	1.456290332833305	not_mentioned		not_mentioned	correct	ok	not_mentioned	released	unavailable
Haiku 4.5	imcs21	test	10278785	symptom_274	10278785	0.003659	1.456290332833305	not_mentioned		not_mentioned	correct	ok	not_mentioned	released	unavailable
Haiku 4.5	imcs21	test	10278785	symptom_275	10278785	0.003659	1.456290332833305	not_mentioned		not_mentioned	correct	ok	not_mentioned	released	unavailable
Haiku 4.5	imcs21	test	10278785	symptom_276	10278785	0.003659	1.456290332833305	not_mentioned		not_mentioned	correct	ok	not_mentioned	released	unavailable
Haiku 4.5	imcs21	test	10278785	symptom_277	10278785	0.003659	1.456290332833305	not_mentioned		not_mentioned	correct	ok	not_mentioned	released	unavailable
Haiku 4.5	imcs21	test	10278785	symptom_278	10278785	0.003659	1.456290332833305	not_mentioned		not_mentioned	correct	ok	not_mentioned	released	unavailable
Haiku 4.5	imcs21	test	10278785	symptom_279	10278785	0.003659	1.456290332833305	not_mentioned		not_mentioned	correct	ok	not_mentioned	released	unavailable
Haiku 4.5	imcs21	test	10278785	symptom_280	10278785	0.003659	1.456290332833305	not_mentioned		not_mentioned	correct	ok	not_mentioned	released	unavailable
Haiku 4.5	imcs21	test	10278785	symptom_281	10278785	0.003659	1.456290332833305	not_mentioned		not_mentioned	correct	ok	not_mentioned	released	unavailable
Haiku 4.5	imcs21	test	10278785	symptom_282	10278785	0.003659	1.456290332833305	not_mentioned		not_mentioned	correct	ok	not_mentioned	released	unavailable
Haiku 4.5	imcs21	test	10278785	symptom_283	10278785	0.003659	1.456290332833305	not_mentioned		not_mentioned	correct	ok	not_mentioned	released	unavailable
Haiku 4.5	imcs21	test	10278785	symptom_284	10278785	0.003659	1.456290332833305	not_mentioned		not_mentioned	correct	ok	not_mentioned	released	unavailable
Haiku 4.5	imcs21	test	10278785	symptom_285	10278785	0.003659	1.456290332833305	not_mentioned		not_mentioned	correct	ok	not_mentioned	released	unavailable
Haiku 4.5	imcs21	test	10278785	symptom_286	10278785	0.003659	1.456290332833305	not_mentioned		not_mentioned	correct	ok	not_mentioned	released	unavailable
Haiku 4.5	imcs21	test	10278785	symptom_287	10278785	0.003659	1.456290332833305	not_mentioned		not_mentioned	correct	ok	not_mentioned	released	unavailable
Haiku 4.5	imcs21	test	10278785	symptom_288	10278785	0.003659	1.456290332833305	not_mentioned		not_mentioned	correct	ok	not_mentioned	released	unavailable
Haiku 4.5	imcs21	test	10278785	symptom_289	10278785	0.003659	1.456290332833305	not_mentioned		not_mentioned	correct	ok	not_mentioned	released	unavailable
Haiku 4.5	imcs21	test	10278785	symptom_290	10278785	0.003659	1.456290332833305	not_mentioned		not_mentioned	correct	ok	not_mentioned	released	unavailable
Haiku 4.5	imcs21	test	10278785	symptom_291	10278785	0.003659	1.456290332833305	not_mentioned		not_mentioned	correct	ok	not_mentioned	released	unavailable
Haiku 4.5	imcs21	test	10278785	symptom_292	10278785	0.003659	1.456290332833305	not_mentioned		not_mentioned	correct	ok	not_mentioned	released	unavailable
Haiku 4.5	imcs21	test	10278785	symptom_293	10278785	0.003659	1.456290332833305	not_mentioned		not_mentioned	correct	ok	not_mentioned	released	unavailable
Haiku 4.5	imcs21	test	10278785	symptom_294	10278785	0.003659	1.456290332833305	not_mentioned		not_mentioned	correct	ok	not_mentioned	released	unavailable
Haiku 4.5	imcs21	test	10278785	symptom_295	10278785	0.003659	1.456290332833305	not_mentioned		not_mentioned	correct	ok	not_mentioned	released	unavailable
Haiku 4.5	imcs21	test	10278785	symptom_296	10278785	0.003659	1.456290332833305	not_mentioned		not_mentioned	correct	ok	not_mentioned	released	unavailable
Haiku 4.5	imcs21	test	10278785	symptom_297	10278785	0.003659	1.456290332833305	not_mentioned		not_mentioned	correct	ok	not_mentioned	released	unavailable
Haiku 4.5	imcs21	test	10278785	symptom_298	10278785	0.003659	1.456290332833305	not_mentioned		not_mentioned	correct	ok	not_mentioned	released	unavailable
Haiku 4.5	imcs21	test	10278785	symptom_299	10278785	0.003659	1.456290332833305	not_mentioned		not_mentioned	correct	ok	not_mentioned	released	unavailable
Haiku 4.5	imcs21	test	10278785	symptom_300	10278785	0.003659	1.456290332833305	not_mentioned		not_mentioned	correct	ok	not_mentioned	released	unavailable
Haiku 4.5	imcs21	test	10278785	symptom_301	10278785	0.003659	1.456290332833305	not_mentioned		not_mentioned	correct	ok	not_mentioned	released	unavailable
Haiku 4.5	imcs21	test	10278785	symptom_302	10278785	0.003659	1.456290332833305	not_mentioned		not_mentioned	correct	ok	not_mentioned	released	unavailable
Haiku 4.5	imcs21	test	10278785	symptom_303	10278785	0.003659	1.456290332833305	not_mentioned		not_mentioned	correct	ok	not_mentioned	released	unavailable
Haiku 4.5	imcs21	test	10278785	symptom_304	10278785	0.003659	1.456290332833305	not_mentioned		not_mentioned	correct	ok	not_mentioned	released	unavailable
Haiku 4.5	imcs21	test	10278785	symptom_305	10278785	0.003659	1.456290332833305	not_mentioned		not_mentioned	correct	ok	not_mentioned	released	unavailable
Haiku 4.5	imcs21	test	10278785	symptom_306	10278785	0.003659	1.456290332833305	not_mentioned		not_mentioned	correct	ok	not_mentioned	released	unavailable
Haiku 4.5	imcs21	test	10278785	symptom_307	10278785	0.003659	1.456290332833305	not_mentioned		not_mentioned	correct	ok	not_mentioned	released	unavailable
Haiku 4.5	imcs21	test	10278785	symptom_308	10278785	0.003659	1.456290332833305	not_mentioned		not_mentioned	correct	ok	not_mentioned	released	unavailable
Haiku 4.5	imcs21	test	10278785	symptom_309	10278785	0.003659	1.456290332833305	not_mentioned		not_mentioned	correct	ok	not_mentioned	released	unavailable
Haiku 4.5	imcs21	test	10278785	symptom_310	10278785	0.003659	1.456290332833305	not_mentioned		not_mentioned	correct	ok	not_mentioned	released	unavailable
Haiku 4.5	imcs21	test	10278785	symptom_311	10278785	0.003659	1.456290332833305	not_mentioned		not_mentioned	correct	ok	not_mentioned	released	unavailable
Haiku 4.5	imcs21	test	10278785	symptom_312	10278785	0.003659	1.456290332833305	not_mentioned		not_mentioned	correct	ok	not_mentioned	released	unavailable
Haiku 4.5	imcs21	test	10278785	symptom_313	10278785	0.003659	1.456290332833305	not_mentioned		not_mentioned	correct	ok	not_mentioned	released	unavailable
Haiku 4.5	imcs21	test	10278785	symptom_314	10278785	0.003659	1.456290332833305	not_mentioned		not_mentioned	correct	ok	not_mentioned	released	unavailable
Haiku 4.5	imcs21	test	10278785	symptom_315	10278785	0.003659	1.456290332833305	not_mentioned		not_mentioned	correct	ok	not_mentioned	released	unavailable
Haiku 4.5	imcs21	test	10278785	symptom_316	10278785	0.003659	1.456290332833305	not_mentioned		not_mentioned	correct	ok	not_mentioned	released	unavailable
Haiku 4.5	imcs21	test	10278785	symptom_317	10278785	0.003659	1.456290332833305	not_mentioned		not_mentioned	correct	ok	not_mentioned	released	unavailable
Haiku 4.5	imcs21	test	10278785	symptom_318	10278785	0.003659	1.456290332833305	not_mentioned		not_mentioned	correct	ok	not_mentioned	released	unavailable
Haiku 4.5	imcs21	test	10278785	symptom_319	10278785	0.003659	1.456290332833305	not_mentioned		not_mentioned	correct	ok	not_mentioned	released	unavailable
Haiku 4.5	imcs21	test	10278785	symptom_320	10278785	0.003659	1.456290332833305	not_mentioned		not_mentioned	correct	ok	not_mentioned	released	unavailable
Haiku 4.5	imcs21	test	10278785	symptom_321	10278785	0.003659	1.456290332833305	not_mentioned		not_mentioned	correct	ok	not_mentioned	released	unavailable
Haiku 4.5	imcs21	test	10278785	symptom_322	10278785	0.003659	1.456290332833305	not_mentioned		not_mentioned	correct	ok	not_mentioned	released	unavailable
Haiku 4.5	imcs21	test	10278785	symptom_323	10278785	0.003659	1.456290332833305	not_mentioned		not_mentioned	correct	ok	not_mentioned	released	unavailable
Haiku 4.5	imcs21	test	10278785	symptom_324	10278785	0.003659	1.456290332833305	not_mentioned		not_mentioned	correct	ok	not_mentioned	released	unavailable
Haiku 4.5	imcs21	test	10278785	symptom_325	10278785	0.003659	1.456290332833305	not_mentioned		not_mentioned	correct	ok	not_mentioned	released	unavailable
Haiku 4.5	imcs21	test	10278785	symptom_326	10278785	0.003659	1.456290332833305	not_mentioned		not_mentioned	correct	ok	not_mentioned	released	unavailable
Haiku 4.5	imcs21	test	10278785	symptom_327	10278785	0.003659	1.456290332833305	not_mentioned		not_mentioned	correct	ok	not_mentioned	released	unavailable
Haiku 4.5	imcs21	test	10278785	symptom_328	10278785	0.003659	1.456290332833305	not_mentioned		not_mentioned	correct	ok	not_mentioned	released	unavailable
Haiku 4.5	imcs21	test	10278785	symptom_329	10278785	0.003659	1.456290332833305	not_mentioned		not_mentioned	correct	ok	not_mentioned	released	unavailable
Haiku 4.5	imcs21	test	10278785	symptom_330	10278785	0.003659	1.456290332833305	not_mentioned		not_mentioned	correct	ok	not_mentioned	released	unavailable
Haiku 4.5	imcs21	test	10279380	symptom_000	10279380	0.003625	1.3509809169918299	not_mentioned		uncertain	incorrect	ok	uncertain	released	unavailable
Haiku 4.5	imcs21	test	10279380	symptom_001	10279380	0.003625	1.3509809169918299	positive	0.95	positive	correct	ok	positive	released	reported_percentage
Haiku 4.5	imcs21	test	10279380	symptom_002	10279380	0.003625	1.3509809169918299	not_mentioned		not_mentioned	correct	ok	not_mentioned	released	unavailable
Haiku 4.5	imcs21	test	10279380	symptom_003	10279380	0.003625	1.3509809169918299	not_mentioned		uncertain	incorrect	ok	uncertain	released	unavailable
Haiku 4.5	imcs21	test	10279380	symptom_004	10279380	0.003625	1.3509809169918299	positive	0.92	not_mentioned	incorrect	ok	not_mentioned	released	reported_percentage
Haiku 4.5	imcs21	test	10279380	symptom_005	10279380	0.003625	1.3509809169918299	not_mentioned		not_mentioned	correct	ok	not_mentioned	released	unavailable
Haiku 4.5	imcs21	test	10279380	symptom_006	10279380	0.003625	1.3509809169918299	not_mentioned		not_mentioned	correct	ok	not_mentioned	released	unavailable
Haiku 4.5	imcs21	test	10279380	symptom_007	10279380	0.003625	1.3509809169918299	not_mentioned		not_mentioned	correct	ok	not_mentioned	released	unavailable
Haiku 4.5	imcs21	test	10279380	symptom_008	10279380	0.003625	1.3509809169918299	not_mentioned		positive	incorrect	ok	positive	released	unavailable
Haiku 4.5	imcs21	test	10279380	symptom_009	10279380	0.003625	1.3509809169918299	not_mentioned		not_mentioned	correct	ok	not_mentioned	released	unavailable
Haiku 4.5	imcs21	test	10279380	symptom_010	10279380	0.003625	1.3509809169918299	uncertain	0.75	uncertain	correct	ok	uncertain	released	reported_percentage
Haiku 4.5	imcs21	test	10279380	symptom_011	10279380	0.003625	1.3509809169918299	not_mentioned		not_mentioned	correct	ok	not_mentioned	released	unavailable
Haiku 4.5	imcs21	test	10279380	symptom_012	10279380	0.003625	1.3509809169918299	not_mentioned		not_mentioned	correct	ok	not_mentioned	released	unavailable
Haiku 4.5	imcs21	test	10279380	symptom_013	10279380	0.003625	1.3509809169918299	not_mentioned		not_mentioned	correct	ok	not_mentioned	released	unavailable
Haiku 4.5	imcs21	test	10279380	symptom_014	10279380	0.003625	1.3509809169918299	not_mentioned		not_mentioned	correct	ok	not_mentioned	released	unavailable
Haiku 4.5	imcs21	test	10279380	symptom_015	10279380	0.003625	1.3509809169918299	not_mentioned		not_mentioned	correct	ok	not_mentioned	released	unavailable
Haiku 4.5	imcs21	test	10279380	symptom_016	10279380	0.003625	1.3509809169918299	not_mentioned		not_mentioned	correct	ok	not_mentioned	released	unavailable
Haiku 4.5	imcs21	test	10279380	symptom_017	10279380	0.003625	1.3509809169918299	not_mentioned		not_mentioned	correct	ok	not_mentioned	released	unavailable
Haiku 4.5	imcs21	test	10279380	symptom_018	10279380	0.003625	1.3509809169918299	not_mentioned		not_mentioned	correct	ok	not_mentioned	released	unavailable
Haiku 4.5	imcs21	test	10279380	symptom_019	10279380	0.003625	1.3509809169918299	not_mentioned		not_mentioned	correct	ok	not_mentioned	released	unavailable
Haiku 4.5	imcs21	test	10279380	symptom_020	10279380	0.003625	1.3509809169918299	not_mentioned		not_mentioned	correct	ok	not_mentioned	released	unavailable
Haiku 4.5	imcs21	test	10279380	symptom_021	10279380	0.003625	1.3509809169918299	not_mentioned		not_mentioned	correct	ok	not_mentioned	released	unavailable
Haiku 4.5	imcs21	test	10279380	symptom_022	10279380	0.003625	1.3509809169918299	not_mentioned		not_mentioned	correct	ok	not_mentioned	released	unavailable
Haiku 4.5	imcs21	test	10279380	symptom_023	10279380	0.003625	1.3509809169918299	not_mentioned		not_mentioned	correct	ok	not_mentioned	released	unavailable
Haiku 4.5	imcs21	test	10279380	symptom_024	10279380	0.003625	1.3509809169918299	not_mentioned		not_mentioned	correct	ok	not_mentioned	released	unavailable
Haiku 4.5	imcs21	test	10279380	symptom_025	10279380	0.003625	1.3509809169918299	not_mentioned		not_mentioned	correct	ok	not_mentioned	released	unavailable
Haiku 4.5	imcs21	test	10279380	symptom_026	10279380	0.003625	1.3509809169918299	not_mentioned		not_mentioned	correct	ok	not_mentioned	released	unavailable
Haiku 4.5	imcs21	test	10279380	symptom_027	10279380	0.003625	1.3509809169918299	not_mentioned		not_mentioned	correct	ok	not_mentioned	released	unavailable
Haiku 4.5	imcs21	test	10279380	symptom_028	10279380	0.003625	1.3509809169918299	not_mentioned		not_mentioned	correct	ok	not_mentioned	released	unavailable
Haiku 4.5	imcs21	test	10279380	symptom_029	10279380	0.003625	1.3509809169918299	not_mentioned		not_mentioned	correct	ok	not_mentioned	released	unavailable
Haiku 4.5	imcs21	test	10279380	symptom_030	10279380	0.003625	1.3509809169918299	not_mentioned		not_mentioned	correct	ok	not_mentioned	released	unavailable
Haiku 4.5	imcs21	test	10279380	symptom_031	10279380	0.003625	1.3509809169918299	not_mentioned		not_mentioned	correct	ok	not_mentioned	released	unavailable
Haiku 4.5	imcs21	test	10279380	symptom_032	10279380	0.003625	1.3509809169918299	not_mentioned		not_mentioned	correct	ok	not_mentioned	released	unavailable
Haiku 4.5	imcs21	test	10279380	symptom_033	10279380	0.003625	1.3509809169918299	not_mentioned		not_mentioned	correct	ok	not_mentioned	released	unavailable
Haiku 4.5	imcs21	test	10279380	symptom_034	10279380	0.003625	1.3509809169918299	not_mentioned		not_mentioned	correct	ok	not_mentioned	released	unavailable
Haiku 4.5	imcs21	test	10279380	symptom_035	10279380	0.003625	1.3509809169918299	not_mentioned		not_mentioned	correct	ok	not_mentioned	released	unavailable
Haiku 4.5	imcs21	test	10279380	symptom_036	10279380	0.003625	1.3509809169918299	not_mentioned		not_mentioned	correct	ok	not_mentioned	released	unavailable
Haiku 4.5	imcs21	test	10279380	symptom_037	10279380	0.003625	1.3509809169918299	not_mentioned		not_mentioned	correct	ok	not_mentioned	released	unavailable
Haiku 4.5	imcs21	test	10279380	symptom_038	10279380	0.003625	1.3509809169918299	not_mentioned		not_mentioned	correct	ok	not_mentioned	released	unavailable
Haiku 4.5	imcs21	test	10279380	symptom_039	10279380	0.003625	1.3509809169918299	not_mentioned		not_mentioned	correct	ok	not_mentioned	released	unavailable
Haiku 4.5	imcs21	test	10279380	symptom_040	10279380	0.003625	1.3509809169918299	not_mentioned		not_mentioned	correct	ok	not_mentioned	released	unavailable
Haiku 4.5	imcs21	test	10279380	symptom_041	10279380	0.003625	1.3509809169918299	not_mentioned		not_mentioned	correct	ok	not_mentioned	released	unavailable
Haiku 4.5	imcs21	test	10279380	symptom_042	10279380	0.003625	1.3509809169918299	not_mentioned		not_mentioned	correct	ok	not_mentioned	released	unavailable
Haiku 4.5	imcs21	test	10279380	symptom_043	10279380	0.003625	1.3509809169918299	not_mentioned		not_mentioned	correct	ok	not_mentioned	released	unavailable
Haiku 4.5	imcs21	test	10279380	symptom_044	10279380	0.003625	1.3509809169918299	not_mentioned		not_mentioned	correct	ok	not_mentioned	released	unavailable
Haiku 4.5	imcs21	test	10279380	symptom_045	10279380	0.003625	1.3509809169918299	not_mentioned		not_mentioned	correct	ok	not_mentioned	released	unavailable
Haiku 4.5	imcs21	test	10279380	symptom_046	10279380	0.003625	1.3509809169918299	not_mentioned		not_mentioned	correct	ok	not_mentioned	released	unavailable
Haiku 4.5	imcs21	test	10279380	symptom_047	10279380	0.003625	1.3509809169918299	not_mentioned		not_mentioned	correct	ok	not_mentioned	released	unavailable
Haiku 4.5	imcs21	test	10279380	symptom_048	10279380	0.003625	1.3509809169918299	not_mentioned		not_mentioned	correct	ok	not_mentioned	released	unavailable
Haiku 4.5	imcs21	test	10279380	symptom_049	10279380	0.003625	1.3509809169918299	not_mentioned		not_mentioned	correct	ok	not_mentioned	released	unavailable
Haiku 4.5	imcs21	test	10279380	symptom_050	10279380	0.003625	1.3509809169918299	not_mentioned		not_mentioned	correct	ok	not_mentioned	released	unavailable
Haiku 4.5	imcs21	test	10279380	symptom_051	10279380	0.003625	1.3509809169918299	not_mentioned		not_mentioned	correct	ok	not_mentioned	released	unavailable
Haiku 4.5	imcs21	test	10279380	symptom_052	10279380	0.003625	1.3509809169918299	not_mentioned		not_mentioned	correct	ok	not_mentioned	released	unavailable
Haiku 4.5	imcs21	test	10279380	symptom_053	10279380	0.003625	1.3509809169918299	not_mentioned		not_mentioned	correct	ok	not_mentioned	released	unavailable
Haiku 4.5	imcs21	test	10279380	symptom_054	10279380	0.003625	1.3509809169918299	not_mentioned		not_mentioned	correct	ok	not_mentioned	released	unavailable
Haiku 4.5	imcs21	test	10279380	symptom_055	10279380	0.003625	1.3509809169918299	not_mentioned		not_mentioned	correct	ok	not_mentioned	released	unavailable
Haiku 4.5	imcs21	test	10279380	symptom_056	10279380	0.003625	1.3509809169918299	not_mentioned		not_mentioned	correct	ok	not_mentioned	released	unavailable
Haiku 4.5	imcs21	test	10279380	symptom_057	10279380	0.003625	1.3509809169918299	not_mentioned		not_mentioned	correct	ok	not_mentioned	released	unavailable
Haiku 4.5	imcs21	test	10279380	symptom_058	10279380	0.003625	1.3509809169918299	not_mentioned		not_mentioned	correct	ok	not_mentioned	released	unavailable
Haiku 4.5	imcs21	test	10279380	symptom_059	10279380	0.003625	1.3509809169918299	not_mentioned		not_mentioned	correct	ok	not_mentioned	released	unavailable
Haiku 4.5	imcs21	test	10279380	symptom_060	10279380	0.003625	1.3509809169918299	not_mentioned		not_mentioned	correct	ok	not_mentioned	released	unavailable
Haiku 4.5	imcs21	test	10279380	symptom_061	10279380	0.003625	1.3509809169918299	not_mentioned		not_mentioned	correct	ok	not_mentioned	released	unavailable
Haiku 4.5	imcs21	test	10279380	symptom_062	10279380	0.003625	1.3509809169918299	not_mentioned		not_mentioned	correct	ok	not_mentioned	released	unavailable
Haiku 4.5	imcs21	test	10279380	symptom_063	10279380	0.003625	1.3509809169918299	not_mentioned		not_mentioned	correct	ok	not_mentioned	released	unavailable
Haiku 4.5	imcs21	test	10279380	symptom_064	10279380	0.003625	1.3509809169918299	not_mentioned		not_mentioned	correct	ok	not_mentioned	released	unavailable
Haiku 4.5	imcs21	test	10279380	symptom_065	10279380	0.003625	1.3509809169918299	not_mentioned		not_mentioned	correct	ok	not_mentioned	released	unavailable
Haiku 4.5	imcs21	test	10279380	symptom_066	10279380	0.003625	1.3509809169918299	not_mentioned		not_mentioned	correct	ok	not_mentioned	released	unavailable
Haiku 4.5	imcs21	test	10279380	symptom_067	10279380	0.003625	1.3509809169918299	not_mentioned		not_mentioned	correct	ok	not_mentioned	released	unavailable
Haiku 4.5	imcs21	test	10279380	symptom_068	10279380	0.003625	1.3509809169918299	not_mentioned		not_mentioned	correct	ok	not_mentioned	released	unavailable
Haiku 4.5	imcs21	test	10279380	symptom_069	10279380	0.003625	1.3509809169918299	not_mentioned		not_mentioned	correct	ok	not_mentioned	released	unavailable
Haiku 4.5	imcs21	test	10279380	symptom_070	10279380	0.003625	1.3509809169918299	not_mentioned		not_mentioned	correct	ok	not_mentioned	released	unavailable
Haiku 4.5	imcs21	test	10279380	symptom_071	10279380	0.003625	1.3509809169918299	not_mentioned		not_mentioned	correct	ok	not_mentioned	released	unavailable
Haiku 4.5	imcs21	test	10279380	symptom_072	10279380	0.003625	1.3509809169918299	not_mentioned		not_mentioned	correct	ok	not_mentioned	released	unavailable
Haiku 4.5	imcs21	test	10279380	symptom_073	10279380	0.003625	1.3509809169918299	not_mentioned		not_mentioned	correct	ok	not_mentioned	released	unavailable
Haiku 4.5	imcs21	test	10279380	symptom_074	10279380	0.003625	1.3509809169918299	not_mentioned		not_mentioned	correct	ok	not_mentioned	released	unavailable
Haiku 4.5	imcs21	test	10279380	symptom_075	10279380	0.003625	1.3509809169918299	not_mentioned		not_mentioned	correct	ok	not_mentioned	released	unavailable
Haiku 4.5	imcs21	test	10279380	symptom_076	10279380	0.003625	1.3509809169918299	not_mentioned		not_mentioned	correct	ok	not_mentioned	released	unavailable
Haiku 4.5	imcs21	test	10279380	symptom_077	10279380	0.003625	1.3509809169918299	not_mentioned		not_mentioned	correct	ok	not_mentioned	released	unavailable
Haiku 4.5	imcs21	test	10279380	symptom_078	10279380	0.003625	1.3509809169918299	not_mentioned		not_mentioned	correct	ok	not_mentioned	released	unavailable
Haiku 4.5	imcs21	test	10279380	symptom_079	10279380	0.003625	1.3509809169918299	not_mentioned		not_mentioned	correct	ok	not_mentioned	released	unavailable
Haiku 4.5	imcs21	test	10279380	symptom_080	10279380	0.003625	1.3509809169918299	not_mentioned		not_mentioned	correct	ok	not_mentioned	released	unavailable
Haiku 4.5	imcs21	test	10279380	symptom_081	10279380	0.003625	1.3509809169918299	not_mentioned		not_mentioned	correct	ok	not_mentioned	released	unavailable
Haiku 4.5	imcs21	test	10279380	symptom_082	10279380	0.003625	1.3509809169918299	not_mentioned		not_mentioned	correct	ok	not_mentioned	released	unavailable
Haiku 4.5	imcs21	test	10279380	symptom_083	10279380	0.003625	1.3509809169918299	not_mentioned		not_mentioned	correct	ok	not_mentioned	released	unavailable
Haiku 4.5	imcs21	test	10279380	symptom_084	10279380	0.003625	1.3509809169918299	not_mentioned		not_mentioned	correct	ok	not_mentioned	released	unavailable
Haiku 4.5	imcs21	test	10279380	symptom_085	10279380	0.003625	1.3509809169918299	not_mentioned		not_mentioned	correct	ok	not_mentioned	released	unavailable
Haiku 4.5	imcs21	test	10279380	symptom_086	10279380	0.003625	1.3509809169918299	not_mentioned		not_mentioned	correct	ok	not_mentioned	released	unavailable
Haiku 4.5	imcs21	test	10279380	symptom_087	10279380	0.003625	1.3509809169918299	not_mentioned		not_mentioned	correct	ok	not_mentioned	released	unavailable
Haiku 4.5	imcs21	test	10279380	symptom_088	10279380	0.003625	1.3509809169918299	not_mentioned		not_mentioned	correct	ok	not_mentioned	released	unavailable
Haiku 4.5	imcs21	test	10279380	symptom_089	10279380	0.003625	1.3509809169918299	not_mentioned		not_mentioned	correct	ok	not_mentioned	released	unavailable
Haiku 4.5	imcs21	test	10279380	symptom_090	10279380	0.003625	1.3509809169918299	not_mentioned		not_mentioned	correct	ok	not_mentioned	released	unavailable
Haiku 4.5	imcs21	test	10279380	symptom_091	10279380	0.003625	1.3509809169918299	not_mentioned		not_mentioned	correct	ok	not_mentioned	released	unavailable
Haiku 4.5	imcs21	test	10279380	symptom_092	10279380	0.003625	1.3509809169918299	not_mentioned		not_mentioned	correct	ok	not_mentioned	released	unavailable
Haiku 4.5	imcs21	test	10279380	symptom_093	10279380	0.003625	1.3509809169918299	not_mentioned		not_mentioned	correct	ok	not_mentioned	released	unavailable
Haiku 4.5	imcs21	test	10279380	symptom_094	10279380	0.003625	1.3509809169918299	not_mentioned		not_mentioned	correct	ok	not_mentioned	released	unavailable
Haiku 4.5	imcs21	test	10279380	symptom_095	10279380	0.003625	1.3509809169918299	not_mentioned		not_mentioned	correct	ok	not_mentioned	released	unavailable
Haiku 4.5	imcs21	test	10279380	symptom_096	10279380	0.003625	1.3509809169918299	not_mentioned		not_mentioned	correct	ok	not_mentioned	released	unavailable
Haiku 4.5	imcs21	test	10279380	symptom_097	10279380	0.003625	1.3509809169918299	not_mentioned		not_mentioned	correct	ok	not_mentioned	released	unavailable
Haiku 4.5	imcs21	test	10279380	symptom_098	10279380	0.003625	1.3509809169918299	not_mentioned		not_mentioned	correct	ok	not_mentioned	released	unavailable
Haiku 4.5	imcs21	test	10279380	symptom_099	10279380	0.003625	1.3509809169918299	not_mentioned		not_mentioned	correct	ok	not_mentioned	released	unavailable
Haiku 4.5	imcs21	test	10279380	symptom_100	10279380	0.003625	1.3509809169918299	not_mentioned		not_mentioned	correct	ok	not_mentioned	released	unavailable
Haiku 4.5	imcs21	test	10279380	symptom_101	10279380	0.003625	1.3509809169918299	not_mentioned		not_mentioned	correct	ok	not_mentioned	released	unavailable
Haiku 4.5	imcs21	test	10279380	symptom_102	10279380	0.003625	1.3509809169918299	not_mentioned		not_mentioned	correct	ok	not_mentioned	released	unavailable
Haiku 4.5	imcs21	test	10279380	symptom_103	10279380	0.003625	1.3509809169918299	not_mentioned		not_mentioned	correct	ok	not_mentioned	released	unavailable
Haiku 4.5	imcs21	test	10279380	symptom_104	10279380	0.003625	1.3509809169918299	not_mentioned		not_mentioned	correct	ok	not_mentioned	released	unavailable
Haiku 4.5	imcs21	test	10279380	symptom_105	10279380	0.003625	1.3509809169918299	not_mentioned		not_mentioned	correct	ok	not_mentioned	released	unavailable
Haiku 4.5	imcs21	test	10279380	symptom_106	10279380	0.003625	1.3509809169918299	not_mentioned		not_mentioned	correct	ok	not_mentioned	released	unavailable
Haiku 4.5	imcs21	test	10279380	symptom_107	10279380	0.003625	1.3509809169918299	not_mentioned		not_mentioned	correct	ok	not_mentioned	released	unavailable
Haiku 4.5	imcs21	test	10279380	symptom_108	10279380	0.003625	1.3509809169918299	not_mentioned		not_mentioned	correct	ok	not_mentioned	released	unavailable
Haiku 4.5	imcs21	test	10279380	symptom_109	10279380	0.003625	1.3509809169918299	not_mentioned		not_mentioned	correct	ok	not_mentioned	released	unavailable
Haiku 4.5	imcs21	test	10279380	symptom_110	10279380	0.003625	1.3509809169918299	not_mentioned		not_mentioned	correct	ok	not_mentioned	released	unavailable
Haiku 4.5	imcs21	test	10279380	symptom_111	10279380	0.003625	1.3509809169918299	not_mentioned		not_mentioned	correct	ok	not_mentioned	released	unavailable
Haiku 4.5	imcs21	test	10279380	symptom_112	10279380	0.003625	1.3509809169918299	not_mentioned		not_mentioned	correct	ok	not_mentioned	released	unavailable
Haiku 4.5	imcs21	test	10279380	symptom_113	10279380	0.003625	1.3509809169918299	not_mentioned		not_mentioned	correct	ok	not_mentioned	released	unavailable
Haiku 4.5	imcs21	test	10279380	symptom_114	10279380	0.003625	1.3509809169918299	not_mentioned		not_mentioned	correct	ok	not_mentioned	released	unavailable
Haiku 4.5	imcs21	test	10279380	symptom_115	10279380	0.003625	1.3509809169918299	not_mentioned		not_mentioned	correct	ok	not_mentioned	released	unavailable
Haiku 4.5	imcs21	test	10279380	symptom_116	10279380	0.003625	1.3509809169918299	not_mentioned		not_mentioned	correct	ok	not_mentioned	released	unavailable
Haiku 4.5	imcs21	test	10279380	symptom_117	10279380	0.003625	1.3509809169918299	not_mentioned		not_mentioned	correct	ok	not_mentioned	released	unavailable
Haiku 4.5	imcs21	test	10279380	symptom_118	10279380	0.003625	1.3509809169918299	not_mentioned		not_mentioned	correct	ok	not_mentioned	released	unavailable
Haiku 4.5	imcs21	test	10279380	symptom_119	10279380	0.003625	1.3509809169918299	not_mentioned		not_mentioned	correct	ok	not_mentioned	released	unavailable
Haiku 4.5	imcs21	test	10279380	symptom_120	10279380	0.003625	1.3509809169918299	not_mentioned		not_mentioned	correct	ok	not_mentioned	released	unavailable
Haiku 4.5	imcs21	test	10279380	symptom_121	10279380	0.003625	1.3509809169918299	not_mentioned		not_mentioned	correct	ok	not_mentioned	released	unavailable
Haiku 4.5	imcs21	test	10279380	symptom_122	10279380	0.003625	1.3509809169918299	not_mentioned		not_mentioned	correct	ok	not_mentioned	released	unavailable
Haiku 4.5	imcs21	test	10279380	symptom_123	10279380	0.003625	1.3509809169918299	not_mentioned		not_mentioned	correct	ok	not_mentioned	released	unavailable
Haiku 4.5	imcs21	test	10279380	symptom_124	10279380	0.003625	1.3509809169918299	not_mentioned		not_mentioned	correct	ok	not_mentioned	released	unavailable
Haiku 4.5	imcs21	test	10279380	symptom_125	10279380	0.003625	1.3509809169918299	not_mentioned		not_mentioned	correct	ok	not_mentioned	released	unavailable
Haiku 4.5	imcs21	test	10279380	symptom_126	10279380	0.003625	1.3509809169918299	not_mentioned		not_mentioned	correct	ok	not_mentioned	released	unavailable
Haiku 4.5	imcs21	test	10279380	symptom_127	10279380	0.003625	1.3509809169918299	not_mentioned		not_mentioned	correct	ok	not_mentioned	released	unavailable
Haiku 4.5	imcs21	test	10279380	symptom_128	10279380	0.003625	1.3509809169918299	not_mentioned		not_mentioned	correct	ok	not_mentioned	released	unavailable
Haiku 4.5	imcs21	test	10279380	symptom_129	10279380	0.003625	1.3509809169918299	not_mentioned		not_mentioned	correct	ok	not_mentioned	released	unavailable
Haiku 4.5	imcs21	test	10279380	symptom_130	10279380	0.003625	1.3509809169918299	not_mentioned		not_mentioned	correct	ok	not_mentioned	released	unavailable
Haiku 4.5	imcs21	test	10279380	symptom_131	10279380	0.003625	1.3509809169918299	not_mentioned		not_mentioned	correct	ok	not_mentioned	released	unavailable
Haiku 4.5	imcs21	test	10279380	symptom_132	10279380	0.003625	1.3509809169918299	not_mentioned		not_mentioned	correct	ok	not_mentioned	released	unavailable
Haiku 4.5	imcs21	test	10279380	symptom_133	10279380	0.003625	1.3509809169918299	not_mentioned		not_mentioned	correct	ok	not_mentioned	released	unavailable
Haiku 4.5	imcs21	test	10279380	symptom_134	10279380	0.003625	1.3509809169918299	not_mentioned		not_mentioned	correct	ok	not_mentioned	released	unavailable
Haiku 4.5	imcs21	test	10279380	symptom_135	10279380	0.003625	1.3509809169918299	not_mentioned		not_mentioned	correct	ok	not_mentioned	released	unavailable
Haiku 4.5	imcs21	test	10279380	symptom_136	10279380	0.003625	1.3509809169918299	not_mentioned		not_mentioned	correct	ok	not_mentioned	released	unavailable
Haiku 4.5	imcs21	test	10279380	symptom_137	10279380	0.003625	1.3509809169918299	not_mentioned		not_mentioned	correct	ok	not_mentioned	released	unavailable
Haiku 4.5	imcs21	test	10279380	symptom_138	10279380	0.003625	1.3509809169918299	not_mentioned		not_mentioned	correct	ok	not_mentioned	released	unavailable
Haiku 4.5	imcs21	test	10279380	symptom_139	10279380	0.003625	1.3509809169918299	not_mentioned		not_mentioned	correct	ok	not_mentioned	released	unavailable
Haiku 4.5	imcs21	test	10279380	symptom_140	10279380	0.003625	1.3509809169918299	not_mentioned		not_mentioned	correct	ok	not_mentioned	released	unavailable
Haiku 4.5	imcs21	test	10279380	symptom_141	10279380	0.003625	1.3509809169918299	not_mentioned		not_mentioned	correct	ok	not_mentioned	released	unavailable
Haiku 4.5	imcs21	test	10279380	symptom_142	10279380	0.003625	1.3509809169918299	not_mentioned		not_mentioned	correct	ok	not_mentioned	released	unavailable
Haiku 4.5	imcs21	test	10279380	symptom_143	10279380	0.003625	1.3509809169918299	not_mentioned		not_mentioned	correct	ok	not_mentioned	released	unavailable
Haiku 4.5	imcs21	test	10279380	symptom_144	10279380	0.003625	1.3509809169918299	not_mentioned		not_mentioned	correct	ok	not_mentioned	released	unavailable
Haiku 4.5	imcs21	test	10279380	symptom_145	10279380	0.003625	1.3509809169918299	not_mentioned		not_mentioned	correct	ok	not_mentioned	released	unavailable
Haiku 4.5	imcs21	test	10279380	symptom_146	10279380	0.003625	1.3509809169918299	not_mentioned		not_mentioned	correct	ok	not_mentioned	released	unavailable
Haiku 4.5	imcs21	test	10279380	symptom_147	10279380	0.003625	1.3509809169918299	not_mentioned		not_mentioned	correct	ok	not_mentioned	released	unavailable
Haiku 4.5	imcs21	test	10279380	symptom_148	10279380	0.003625	1.3509809169918299	not_mentioned		not_mentioned	correct	ok	not_mentioned	released	unavailable
Haiku 4.5	imcs21	test	10279380	symptom_149	10279380	0.003625	1.3509809169918299	not_mentioned		not_mentioned	correct	ok	not_mentioned	released	unavailable
Haiku 4.5	imcs21	test	10279380	symptom_150	10279380	0.003625	1.3509809169918299	not_mentioned		not_mentioned	correct	ok	not_mentioned	released	unavailable
Haiku 4.5	imcs21	test	10279380	symptom_151	10279380	0.003625	1.3509809169918299	not_mentioned		not_mentioned	correct	ok	not_mentioned	released	unavailable
Haiku 4.5	imcs21	test	10279380	symptom_152	10279380	0.003625	1.3509809169918299	not_mentioned		not_mentioned	correct	ok	not_mentioned	released	unavailable
Haiku 4.5	imcs21	test	10279380	symptom_153	10279380	0.003625	1.3509809169918299	not_mentioned		not_mentioned	correct	ok	not_mentioned	released	unavailable
Haiku 4.5	imcs21	test	10279380	symptom_154	10279380	0.003625	1.3509809169918299	not_mentioned		not_mentioned	correct	ok	not_mentioned	released	unavailable
Haiku 4.5	imcs21	test	10279380	symptom_155	10279380	0.003625	1.3509809169918299	not_mentioned		not_mentioned	correct	ok	not_mentioned	released	unavailable
Haiku 4.5	imcs21	test	10279380	symptom_156	10279380	0.003625	1.3509809169918299	not_mentioned		not_mentioned	correct	ok	not_mentioned	released	unavailable
Haiku 4.5	imcs21	test	10279380	symptom_157	10279380	0.003625	1.3509809169918299	not_mentioned		not_mentioned	correct	ok	not_mentioned	released	unavailable
Haiku 4.5	imcs21	test	10279380	symptom_158	10279380	0.003625	1.3509809169918299	not_mentioned		not_mentioned	correct	ok	not_mentioned	released	unavailable
Haiku 4.5	imcs21	test	10279380	symptom_159	10279380	0.003625	1.3509809169918299	not_mentioned		not_mentioned	correct	ok	not_mentioned	released	unavailable
Haiku 4.5	imcs21	test	10279380	symptom_160	10279380	0.003625	1.3509809169918299	not_mentioned		not_mentioned	correct	ok	not_mentioned	released	unavailable
Haiku 4.5	imcs21	test	10279380	symptom_161	10279380	0.003625	1.3509809169918299	not_mentioned		not_mentioned	correct	ok	not_mentioned	released	unavailable
Haiku 4.5	imcs21	test	10279380	symptom_162	10279380	0.003625	1.3509809169918299	not_mentioned		not_mentioned	correct	ok	not_mentioned	released	unavailable
Haiku 4.5	imcs21	test	10279380	symptom_163	10279380	0.003625	1.3509809169918299	not_mentioned		not_mentioned	correct	ok	not_mentioned	released	unavailable
Haiku 4.5	imcs21	test	10279380	symptom_164	10279380	0.003625	1.3509809169918299	not_mentioned		not_mentioned	correct	ok	not_mentioned	released	unavailable
Haiku 4.5	imcs21	test	10279380	symptom_165	10279380	0.003625	1.3509809169918299	not_mentioned		not_mentioned	correct	ok	not_mentioned	released	unavailable
Haiku 4.5	imcs21	test	10279380	symptom_166	10279380	0.003625	1.3509809169918299	not_mentioned		not_mentioned	correct	ok	not_mentioned	released	unavailable
Haiku 4.5	imcs21	test	10279380	symptom_167	10279380	0.003625	1.3509809169918299	not_mentioned		not_mentioned	correct	ok	not_mentioned	released	unavailable
Haiku 4.5	imcs21	test	10279380	symptom_168	10279380	0.003625	1.3509809169918299	not_mentioned		not_mentioned	correct	ok	not_mentioned	released	unavailable
Haiku 4.5	imcs21	test	10279380	symptom_169	10279380	0.003625	1.3509809169918299	not_mentioned		not_mentioned	correct	ok	not_mentioned	released	unavailable
Haiku 4.5	imcs21	test	10279380	symptom_170	10279380	0.003625	1.3509809169918299	not_mentioned		not_mentioned	correct	ok	not_mentioned	released	unavailable
Haiku 4.5	imcs21	test	10279380	symptom_171	10279380	0.003625	1.3509809169918299	not_mentioned		not_mentioned	correct	ok	not_mentioned	released	unavailable
Haiku 4.5	imcs21	test	10279380	symptom_172	10279380	0.003625	1.3509809169918299	not_mentioned		not_mentioned	correct	ok	not_mentioned	released	unavailable
Haiku 4.5	imcs21	test	10279380	symptom_173	10279380	0.003625	1.3509809169918299	not_mentioned		not_mentioned	correct	ok	not_mentioned	released	unavailable
Haiku 4.5	imcs21	test	10279380	symptom_174	10279380	0.003625	1.3509809169918299	not_mentioned		not_mentioned	correct	ok	not_mentioned	released	unavailable
Haiku 4.5	imcs21	test	10279380	symptom_175	10279380	0.003625	1.3509809169918299	not_mentioned		not_mentioned	correct	ok	not_mentioned	released	unavailable
Haiku 4.5	imcs21	test	10279380	symptom_176	10279380	0.003625	1.3509809169918299	not_mentioned		not_mentioned	correct	ok	not_mentioned	released	unavailable
Haiku 4.5	imcs21	test	10279380	symptom_177	10279380	0.003625	1.3509809169918299	not_mentioned		not_mentioned	correct	ok	not_mentioned	released	unavailable
Haiku 4.5	imcs21	test	10279380	symptom_178	10279380	0.003625	1.3509809169918299	not_mentioned		not_mentioned	correct	ok	not_mentioned	released	unavailable
Haiku 4.5	imcs21	test	10279380	symptom_179	10279380	0.003625	1.3509809169918299	not_mentioned		not_mentioned	correct	ok	not_mentioned	released	unavailable
Haiku 4.5	imcs21	test	10279380	symptom_180	10279380	0.003625	1.3509809169918299	not_mentioned		not_mentioned	correct	ok	not_mentioned	released	unavailable
Haiku 4.5	imcs21	test	10279380	symptom_181	10279380	0.003625	1.3509809169918299	not_mentioned		not_mentioned	correct	ok	not_mentioned	released	unavailable
Haiku 4.5	imcs21	test	10279380	symptom_182	10279380	0.003625	1.3509809169918299	not_mentioned		not_mentioned	correct	ok	not_mentioned	released	unavailable
Haiku 4.5	imcs21	test	10279380	symptom_183	10279380	0.003625	1.3509809169918299	not_mentioned		not_mentioned	correct	ok	not_mentioned	released	unavailable
Haiku 4.5	imcs21	test	10279380	symptom_184	10279380	0.003625	1.3509809169918299	not_mentioned		not_mentioned	correct	ok	not_mentioned	released	unavailable
Haiku 4.5	imcs21	test	10279380	symptom_185	10279380	0.003625	1.3509809169918299	not_mentioned		not_mentioned	correct	ok	not_mentioned	released	unavailable
Haiku 4.5	imcs21	test	10279380	symptom_186	10279380	0.003625	1.3509809169918299	not_mentioned		not_mentioned	correct	ok	not_mentioned	released	unavailable
Haiku 4.5	imcs21	test	10279380	symptom_187	10279380	0.003625	1.3509809169918299	not_mentioned		not_mentioned	correct	ok	not_mentioned	released	unavailable
Haiku 4.5	imcs21	test	10279380	symptom_188	10279380	0.003625	1.3509809169918299	not_mentioned		not_mentioned	correct	ok	not_mentioned	released	unavailable
Haiku 4.5	imcs21	test	10279380	symptom_189	10279380	0.003625	1.3509809169918299	not_mentioned		not_mentioned	correct	ok	not_mentioned	released	unavailable
Haiku 4.5	imcs21	test	10279380	symptom_190	10279380	0.003625	1.3509809169918299	not_mentioned		not_mentioned	correct	ok	not_mentioned	released	unavailable
