## Supplementary material for "Evaluation of System One Models on Biomedical Texts": Experiment Results: experiment-results.csv (part 304 of 409)

model	dataset	split	case_id	field	source_cluster	case_cost_usd	case_latency_s	prediction	confidence	true_label	adjudication	status	released_label	reference_source	confidence_source	clean_case_id	case_role	error_probability
Haiku 4.5	imcs21	test	10305098	symptom_188	10305098	0.003237	1.3130277500022203	not_mentioned		not_mentioned	correct	ok	not_mentioned	released	unavailable
Haiku 4.5	imcs21	test	10305098	symptom_189	10305098	0.003237	1.3130277500022203	not_mentioned		not_mentioned	correct	ok	not_mentioned	released	unavailable
Haiku 4.5	imcs21	test	10305098	symptom_190	10305098	0.003237	1.3130277500022203	not_mentioned		not_mentioned	correct	ok	not_mentioned	released	unavailable
Haiku 4.5	imcs21	test	10305098	symptom_191	10305098	0.003237	1.3130277500022203	not_mentioned		not_mentioned	correct	ok	not_mentioned	released	unavailable
Haiku 4.5	imcs21	test	10305098	symptom_192	10305098	0.003237	1.3130277500022203	not_mentioned		not_mentioned	correct	ok	not_mentioned	released	unavailable
Haiku 4.5	imcs21	test	10305098	symptom_193	10305098	0.003237	1.3130277500022203	not_mentioned		not_mentioned	correct	ok	not_mentioned	released	unavailable
Haiku 4.5	imcs21	test	10305098	symptom_194	10305098	0.003237	1.3130277500022203	not_mentioned		not_mentioned	correct	ok	not_mentioned	released	unavailable
Haiku 4.5	imcs21	test	10305098	symptom_195	10305098	0.003237	1.3130277500022203	not_mentioned		not_mentioned	correct	ok	not_mentioned	released	unavailable
Haiku 4.5	imcs21	test	10305098	symptom_196	10305098	0.003237	1.3130277500022203	not_mentioned		not_mentioned	correct	ok	not_mentioned	released	unavailable
Haiku 4.5	imcs21	test	10305098	symptom_197	10305098	0.003237	1.3130277500022203	not_mentioned		not_mentioned	correct	ok	not_mentioned	released	unavailable
Haiku 4.5	imcs21	test	10305098	symptom_198	10305098	0.003237	1.3130277500022203	not_mentioned		not_mentioned	correct	ok	not_mentioned	released	unavailable
Haiku 4.5	imcs21	test	10305098	symptom_199	10305098	0.003237	1.3130277500022203	not_mentioned		not_mentioned	correct	ok	not_mentioned	released	unavailable
Haiku 4.5	imcs21	test	10305098	symptom_200	10305098	0.003237	1.3130277500022203	not_mentioned		not_mentioned	correct	ok	not_mentioned	released	unavailable
Haiku 4.5	imcs21	test	10305098	symptom_201	10305098	0.003237	1.3130277500022203	not_mentioned		not_mentioned	correct	ok	not_mentioned	released	unavailable
Haiku 4.5	imcs21	test	10305098	symptom_202	10305098	0.003237	1.3130277500022203	not_mentioned		not_mentioned	correct	ok	not_mentioned	released	unavailable
Haiku 4.5	imcs21	test	10305098	symptom_203	10305098	0.003237	1.3130277500022203	not_mentioned		not_mentioned	correct	ok	not_mentioned	released	unavailable
Haiku 4.5	imcs21	test	10305098	symptom_204	10305098	0.003237	1.3130277500022203	not_mentioned		not_mentioned	correct	ok	not_mentioned	released	unavailable
Haiku 4.5	imcs21	test	10305098	symptom_205	10305098	0.003237	1.3130277500022203	not_mentioned		not_mentioned	correct	ok	not_mentioned	released	unavailable
Haiku 4.5	imcs21	test	10305098	symptom_206	10305098	0.003237	1.3130277500022203	not_mentioned		not_mentioned	correct	ok	not_mentioned	released	unavailable
Haiku 4.5	imcs21	test	10305098	symptom_207	10305098	0.003237	1.3130277500022203	not_mentioned		not_mentioned	correct	ok	not_mentioned	released	unavailable
Haiku 4.5	imcs21	test	10305098	symptom_208	10305098	0.003237	1.3130277500022203	not_mentioned		not_mentioned	correct	ok	not_mentioned	released	unavailable
Haiku 4.5	imcs21	test	10305098	symptom_209	10305098	0.003237	1.3130277500022203	not_mentioned		not_mentioned	correct	ok	not_mentioned	released	unavailable
Haiku 4.5	imcs21	test	10305098	symptom_210	10305098	0.003237	1.3130277500022203	not_mentioned		not_mentioned	correct	ok	not_mentioned	released	unavailable
Haiku 4.5	imcs21	test	10305098	symptom_211	10305098	0.003237	1.3130277500022203	not_mentioned		not_mentioned	correct	ok	not_mentioned	released	unavailable
Haiku 4.5	imcs21	test	10305098	symptom_212	10305098	0.003237	1.3130277500022203	not_mentioned		not_mentioned	correct	ok	not_mentioned	released	unavailable
Haiku 4.5	imcs21	test	10305098	symptom_213	10305098	0.003237	1.3130277500022203	not_mentioned		not_mentioned	correct	ok	not_mentioned	released	unavailable
Haiku 4.5	imcs21	test	10305098	symptom_214	10305098	0.003237	1.3130277500022203	not_mentioned		not_mentioned	correct	ok	not_mentioned	released	unavailable
Haiku 4.5	imcs21	test	10305098	symptom_215	10305098	0.003237	1.3130277500022203	not_mentioned		not_mentioned	correct	ok	not_mentioned	released	unavailable
Haiku 4.5	imcs21	test	10305098	symptom_216	10305098	0.003237	1.3130277500022203	not_mentioned		not_mentioned	correct	ok	not_mentioned	released	unavailable
Haiku 4.5	imcs21	test	10305098	symptom_217	10305098	0.003237	1.3130277500022203	not_mentioned		not_mentioned	correct	ok	not_mentioned	released	unavailable
Haiku 4.5	imcs21	test	10305098	symptom_218	10305098	0.003237	1.3130277500022203	not_mentioned		not_mentioned	correct	ok	not_mentioned	released	unavailable
Haiku 4.5	imcs21	test	10305098	symptom_219	10305098	0.003237	1.3130277500022203	not_mentioned		not_mentioned	correct	ok	not_mentioned	released	unavailable
Haiku 4.5	imcs21	test	10305098	symptom_220	10305098	0.003237	1.3130277500022203	not_mentioned		not_mentioned	correct	ok	not_mentioned	released	unavailable
Haiku 4.5	imcs21	test	10305098	symptom_221	10305098	0.003237	1.3130277500022203	not_mentioned		not_mentioned	correct	ok	not_mentioned	released	unavailable
Haiku 4.5	imcs21	test	10305098	symptom_222	10305098	0.003237	1.3130277500022203	not_mentioned		not_mentioned	correct	ok	not_mentioned	released	unavailable
Haiku 4.5	imcs21	test	10305098	symptom_223	10305098	0.003237	1.3130277500022203	not_mentioned		not_mentioned	correct	ok	not_mentioned	released	unavailable
Haiku 4.5	imcs21	test	10305098	symptom_224	10305098	0.003237	1.3130277500022203	not_mentioned		not_mentioned	correct	ok	not_mentioned	released	unavailable
Haiku 4.5	imcs21	test	10305098	symptom_225	10305098	0.003237	1.3130277500022203	not_mentioned		not_mentioned	correct	ok	not_mentioned	released	unavailable
Haiku 4.5	imcs21	test	10305098	symptom_226	10305098	0.003237	1.3130277500022203	not_mentioned		not_mentioned	correct	ok	not_mentioned	released	unavailable
Haiku 4.5	imcs21	test	10305098	symptom_227	10305098	0.003237	1.3130277500022203	not_mentioned		not_mentioned	correct	ok	not_mentioned	released	unavailable
Haiku 4.5	imcs21	test	10305098	symptom_228	10305098	0.003237	1.3130277500022203	not_mentioned		not_mentioned	correct	ok	not_mentioned	released	unavailable
Haiku 4.5	imcs21	test	10305098	symptom_229	10305098	0.003237	1.3130277500022203	not_mentioned		not_mentioned	correct	ok	not_mentioned	released	unavailable
Haiku 4.5	imcs21	test	10305098	symptom_230	10305098	0.003237	1.3130277500022203	not_mentioned		not_mentioned	correct	ok	not_mentioned	released	unavailable
Haiku 4.5	imcs21	test	10305098	symptom_231	10305098	0.003237	1.3130277500022203	not_mentioned		not_mentioned	correct	ok	not_mentioned	released	unavailable
Haiku 4.5	imcs21	test	10305098	symptom_232	10305098	0.003237	1.3130277500022203	not_mentioned		not_mentioned	correct	ok	not_mentioned	released	unavailable
Haiku 4.5	imcs21	test	10305098	symptom_233	10305098	0.003237	1.3130277500022203	not_mentioned		not_mentioned	correct	ok	not_mentioned	released	unavailable
Haiku 4.5	imcs21	test	10305098	symptom_234	10305098	0.003237	1.3130277500022203	not_mentioned		not_mentioned	correct	ok	not_mentioned	released	unavailable
Haiku 4.5	imcs21	test	10305098	symptom_235	10305098	0.003237	1.3130277500022203	not_mentioned		not_mentioned	correct	ok	not_mentioned	released	unavailable
Haiku 4.5	imcs21	test	10305098	symptom_236	10305098	0.003237	1.3130277500022203	not_mentioned		not_mentioned	correct	ok	not_mentioned	released	unavailable
Haiku 4.5	imcs21	test	10305098	symptom_237	10305098	0.003237	1.3130277500022203	not_mentioned		not_mentioned	correct	ok	not_mentioned	released	unavailable
Haiku 4.5	imcs21	test	10305098	symptom_238	10305098	0.003237	1.3130277500022203	not_mentioned		not_mentioned	correct	ok	not_mentioned	released	unavailable
Haiku 4.5	imcs21	test	10305098	symptom_239	10305098	0.003237	1.3130277500022203	not_mentioned		not_mentioned	correct	ok	not_mentioned	released	unavailable
Haiku 4.5	imcs21	test	10305098	symptom_240	10305098	0.003237	1.3130277500022203	not_mentioned		not_mentioned	correct	ok	not_mentioned	released	unavailable
Haiku 4.5	imcs21	test	10305098	symptom_241	10305098	0.003237	1.3130277500022203	not_mentioned		not_mentioned	correct	ok	not_mentioned	released	unavailable
Haiku 4.5	imcs21	test	10305098	symptom_242	10305098	0.003237	1.3130277500022203	not_mentioned		not_mentioned	correct	ok	not_mentioned	released	unavailable
Haiku 4.5	imcs21	test	10305098	symptom_243	10305098	0.003237	1.3130277500022203	not_mentioned		not_mentioned	correct	ok	not_mentioned	released	unavailable
Haiku 4.5	imcs21	test	10305098	symptom_244	10305098	0.003237	1.3130277500022203	not_mentioned		not_mentioned	correct	ok	not_mentioned	released	unavailable
Haiku 4.5	imcs21	test	10305098	symptom_245	10305098	0.003237	1.3130277500022203	not_mentioned		not_mentioned	correct	ok	not_mentioned	released	unavailable
Haiku 4.5	imcs21	test	10305098	symptom_246	10305098	0.003237	1.3130277500022203	not_mentioned		not_mentioned	correct	ok	not_mentioned	released	unavailable
Haiku 4.5	imcs21	test	10305098	symptom_247	10305098	0.003237	1.3130277500022203	not_mentioned		not_mentioned	correct	ok	not_mentioned	released	unavailable
Haiku 4.5	imcs21	test	10305098	symptom_248	10305098	0.003237	1.3130277500022203	not_mentioned		not_mentioned	correct	ok	not_mentioned	released	unavailable
Haiku 4.5	imcs21	test	10305098	symptom_249	10305098	0.003237	1.3130277500022203	not_mentioned		not_mentioned	correct	ok	not_mentioned	released	unavailable
Haiku 4.5	imcs21	test	10305098	symptom_250	10305098	0.003237	1.3130277500022203	not_mentioned		not_mentioned	correct	ok	not_mentioned	released	unavailable
Haiku 4.5	imcs21	test	10305098	symptom_251	10305098	0.003237	1.3130277500022203	not_mentioned		not_mentioned	correct	ok	not_mentioned	released	unavailable
Haiku 4.5	imcs21	test	10305098	symptom_252	10305098	0.003237	1.3130277500022203	not_mentioned		not_mentioned	correct	ok	not_mentioned	released	unavailable
Haiku 4.5	imcs21	test	10305098	symptom_253	10305098	0.003237	1.3130277500022203	not_mentioned		not_mentioned	correct	ok	not_mentioned	released	unavailable
Haiku 4.5	imcs21	test	10305098	symptom_254	10305098	0.003237	1.3130277500022203	not_mentioned		not_mentioned	correct	ok	not_mentioned	released	unavailable
Haiku 4.5	imcs21	test	10305098	symptom_255	10305098	0.003237	1.3130277500022203	not_mentioned		not_mentioned	correct	ok	not_mentioned	released	unavailable
Haiku 4.5	imcs21	test	10305098	symptom_256	10305098	0.003237	1.3130277500022203	not_mentioned		not_mentioned	correct	ok	not_mentioned	released	unavailable
Haiku 4.5	imcs21	test	10305098	symptom_257	10305098	0.003237	1.3130277500022203	not_mentioned		not_mentioned	correct	ok	not_mentioned	released	unavailable
Haiku 4.5	imcs21	test	10305098	symptom_258	10305098	0.003237	1.3130277500022203	not_mentioned		not_mentioned	correct	ok	not_mentioned	released	unavailable
Haiku 4.5	imcs21	test	10305098	symptom_259	10305098	0.003237	1.3130277500022203	not_mentioned		not_mentioned	correct	ok	not_mentioned	released	unavailable
Haiku 4.5	imcs21	test	10305098	symptom_260	10305098	0.003237	1.3130277500022203	not_mentioned		not_mentioned	correct	ok	not_mentioned	released	unavailable
Haiku 4.5	imcs21	test	10305098	symptom_261	10305098	0.003237	1.3130277500022203	not_mentioned		not_mentioned	correct	ok	not_mentioned	released	unavailable
Haiku 4.5	imcs21	test	10305098	symptom_262	10305098	0.003237	1.3130277500022203	not_mentioned		not_mentioned	correct	ok	not_mentioned	released	unavailable
Haiku 4.5	imcs21	test	10305098	symptom_263	10305098	0.003237	1.3130277500022203	not_mentioned		not_mentioned	correct	ok	not_mentioned	released	unavailable
Haiku 4.5	imcs21	test	10305098	symptom_264	10305098	0.003237	1.3130277500022203	not_mentioned		not_mentioned	correct	ok	not_mentioned	released	unavailable
Haiku 4.5	imcs21	test	10305098	symptom_265	10305098	0.003237	1.3130277500022203	not_mentioned		not_mentioned	correct	ok	not_mentioned	released	unavailable
Haiku 4.5	imcs21	test	10305098	symptom_266	10305098	0.003237	1.3130277500022203	not_mentioned		not_mentioned	correct	ok	not_mentioned	released	unavailable
Haiku 4.5	imcs21	test	10305098	symptom_267	10305098	0.003237	1.3130277500022203	not_mentioned		not_mentioned	correct	ok	not_mentioned	released	unavailable
Haiku 4.5	imcs21	test	10305098	symptom_268	10305098	0.003237	1.3130277500022203	not_mentioned		not_mentioned	correct	ok	not_mentioned	released	unavailable
Haiku 4.5	imcs21	test	10305098	symptom_269	10305098	0.003237	1.3130277500022203	not_mentioned		not_mentioned	correct	ok	not_mentioned	released	unavailable
Haiku 4.5	imcs21	test	10305098	symptom_270	10305098	0.003237	1.3130277500022203	not_mentioned		not_mentioned	correct	ok	not_mentioned	released	unavailable
Haiku 4.5	imcs21	test	10305098	symptom_271	10305098	0.003237	1.3130277500022203	not_mentioned		not_mentioned	correct	ok	not_mentioned	released	unavailable
Haiku 4.5	imcs21	test	10305098	symptom_272	10305098	0.003237	1.3130277500022203	not_mentioned		not_mentioned	correct	ok	not_mentioned	released	unavailable
Haiku 4.5	imcs21	test	10305098	symptom_273	10305098	0.003237	1.3130277500022203	not_mentioned		not_mentioned	correct	ok	not_mentioned	released	unavailable
Haiku 4.5	imcs21	test	10305098	symptom_274	10305098	0.003237	1.3130277500022203	not_mentioned		not_mentioned	correct	ok	not_mentioned	released	unavailable
Haiku 4.5	imcs21	test	10305098	symptom_275	10305098	0.003237	1.3130277500022203	not_mentioned		not_mentioned	correct	ok	not_mentioned	released	unavailable
Haiku 4.5	imcs21	test	10305098	symptom_276	10305098	0.003237	1.3130277500022203	not_mentioned		not_mentioned	correct	ok	not_mentioned	released	unavailable
Haiku 4.5	imcs21	test	10305098	symptom_277	10305098	0.003237	1.3130277500022203	not_mentioned		not_mentioned	correct	ok	not_mentioned	released	unavailable
Haiku 4.5	imcs21	test	10305098	symptom_278	10305098	0.003237	1.3130277500022203	not_mentioned		not_mentioned	correct	ok	not_mentioned	released	unavailable
Haiku 4.5	imcs21	test	10305098	symptom_279	10305098	0.003237	1.3130277500022203	not_mentioned		not_mentioned	correct	ok	not_mentioned	released	unavailable
Haiku 4.5	imcs21	test	10305098	symptom_280	10305098	0.003237	1.3130277500022203	not_mentioned		not_mentioned	correct	ok	not_mentioned	released	unavailable
Haiku 4.5	imcs21	test	10305098	symptom_281	10305098	0.003237	1.3130277500022203	not_mentioned		not_mentioned	correct	ok	not_mentioned	released	unavailable
Haiku 4.5	imcs21	test	10305098	symptom_282	10305098	0.003237	1.3130277500022203	not_mentioned		not_mentioned	correct	ok	not_mentioned	released	unavailable
Haiku 4.5	imcs21	test	10305098	symptom_283	10305098	0.003237	1.3130277500022203	not_mentioned		not_mentioned	correct	ok	not_mentioned	released	unavailable
Haiku 4.5	imcs21	test	10305098	symptom_284	10305098	0.003237	1.3130277500022203	not_mentioned		not_mentioned	correct	ok	not_mentioned	released	unavailable
Haiku 4.5	imcs21	test	10305098	symptom_285	10305098	0.003237	1.3130277500022203	not_mentioned		not_mentioned	correct	ok	not_mentioned	released	unavailable
Haiku 4.5	imcs21	test	10305098	symptom_286	10305098	0.003237	1.3130277500022203	not_mentioned		not_mentioned	correct	ok	not_mentioned	released	unavailable
Haiku 4.5	imcs21	test	10305098	symptom_287	10305098	0.003237	1.3130277500022203	not_mentioned		not_mentioned	correct	ok	not_mentioned	released	unavailable
Haiku 4.5	imcs21	test	10305098	symptom_288	10305098	0.003237	1.3130277500022203	not_mentioned		not_mentioned	correct	ok	not_mentioned	released	unavailable
Haiku 4.5	imcs21	test	10305098	symptom_289	10305098	0.003237	1.3130277500022203	not_mentioned		not_mentioned	correct	ok	not_mentioned	released	unavailable
Haiku 4.5	imcs21	test	10305098	symptom_290	10305098	0.003237	1.3130277500022203	not_mentioned		not_mentioned	correct	ok	not_mentioned	released	unavailable
Haiku 4.5	imcs21	test	10305098	symptom_291	10305098	0.003237	1.3130277500022203	not_mentioned		not_mentioned	correct	ok	not_mentioned	released	unavailable
Haiku 4.5	imcs21	test	10305098	symptom_292	10305098	0.003237	1.3130277500022203	not_mentioned		not_mentioned	correct	ok	not_mentioned	released	unavailable
Haiku 4.5	imcs21	test	10305098	symptom_293	10305098	0.003237	1.3130277500022203	not_mentioned		not_mentioned	correct	ok	not_mentioned	released	unavailable
Haiku 4.5	imcs21	test	10305098	symptom_294	10305098	0.003237	1.3130277500022203	not_mentioned		not_mentioned	correct	ok	not_mentioned	released	unavailable
Haiku 4.5	imcs21	test	10305098	symptom_295	10305098	0.003237	1.3130277500022203	not_mentioned		not_mentioned	correct	ok	not_mentioned	released	unavailable
Haiku 4.5	imcs21	test	10305098	symptom_296	10305098	0.003237	1.3130277500022203	not_mentioned		not_mentioned	correct	ok	not_mentioned	released	unavailable
Haiku 4.5	imcs21	test	10305098	symptom_297	10305098	0.003237	1.3130277500022203	not_mentioned		not_mentioned	correct	ok	not_mentioned	released	unavailable
Haiku 4.5	imcs21	test	10305098	symptom_298	10305098	0.003237	1.3130277500022203	not_mentioned		not_mentioned	correct	ok	not_mentioned	released	unavailable
Haiku 4.5	imcs21	test	10305098	symptom_299	10305098	0.003237	1.3130277500022203	not_mentioned		not_mentioned	correct	ok	not_mentioned	released	unavailable
Haiku 4.5	imcs21	test	10305098	symptom_300	10305098	0.003237	1.3130277500022203	not_mentioned		not_mentioned	correct	ok	not_mentioned	released	unavailable
Haiku 4.5	imcs21	test	10305098	symptom_301	10305098	0.003237	1.3130277500022203	not_mentioned		not_mentioned	correct	ok	not_mentioned	released	unavailable
Haiku 4.5	imcs21	test	10305098	symptom_302	10305098	0.003237	1.3130277500022203	not_mentioned		not_mentioned	correct	ok	not_mentioned	released	unavailable
Haiku 4.5	imcs21	test	10305098	symptom_303	10305098	0.003237	1.3130277500022203	not_mentioned		not_mentioned	correct	ok	not_mentioned	released	unavailable
Haiku 4.5	imcs21	test	10305098	symptom_304	10305098	0.003237	1.3130277500022203	not_mentioned		not_mentioned	correct	ok	not_mentioned	released	unavailable
Haiku 4.5	imcs21	test	10305098	symptom_305	10305098	0.003237	1.3130277500022203	not_mentioned		not_mentioned	correct	ok	not_mentioned	released	unavailable
Haiku 4.5	imcs21	test	10305098	symptom_306	10305098	0.003237	1.3130277500022203	not_mentioned		not_mentioned	correct	ok	not_mentioned	released	unavailable
Haiku 4.5	imcs21	test	10305098	symptom_307	10305098	0.003237	1.3130277500022203	not_mentioned		not_mentioned	correct	ok	not_mentioned	released	unavailable
Haiku 4.5	imcs21	test	10305098	symptom_308	10305098	0.003237	1.3130277500022203	not_mentioned		not_mentioned	correct	ok	not_mentioned	released	unavailable
Haiku 4.5	imcs21	test	10305098	symptom_309	10305098	0.003237	1.3130277500022203	not_mentioned		not_mentioned	correct	ok	not_mentioned	released	unavailable
Haiku 4.5	imcs21	test	10305098	symptom_310	10305098	0.003237	1.3130277500022203	not_mentioned		not_mentioned	correct	ok	not_mentioned	released	unavailable
Haiku 4.5	imcs21	test	10305098	symptom_311	10305098	0.003237	1.3130277500022203	not_mentioned		not_mentioned	correct	ok	not_mentioned	released	unavailable
Haiku 4.5	imcs21	test	10305098	symptom_312	10305098	0.003237	1.3130277500022203	not_mentioned		not_mentioned	correct	ok	not_mentioned	released	unavailable
Haiku 4.5	imcs21	test	10305098	symptom_313	10305098	0.003237	1.3130277500022203	not_mentioned		not_mentioned	correct	ok	not_mentioned	released	unavailable
Haiku 4.5	imcs21	test	10305098	symptom_314	10305098	0.003237	1.3130277500022203	not_mentioned		not_mentioned	correct	ok	not_mentioned	released	unavailable
Haiku 4.5	imcs21	test	10305098	symptom_315	10305098	0.003237	1.3130277500022203	not_mentioned		not_mentioned	correct	ok	not_mentioned	released	unavailable
Haiku 4.5	imcs21	test	10305098	symptom_316	10305098	0.003237	1.3130277500022203	not_mentioned		not_mentioned	correct	ok	not_mentioned	released	unavailable
Haiku 4.5	imcs21	test	10305098	symptom_317	10305098	0.003237	1.3130277500022203	not_mentioned		not_mentioned	correct	ok	not_mentioned	released	unavailable
Haiku 4.5	imcs21	test	10305098	symptom_318	10305098	0.003237	1.3130277500022203	not_mentioned		not_mentioned	correct	ok	not_mentioned	released	unavailable
Haiku 4.5	imcs21	test	10305098	symptom_319	10305098	0.003237	1.3130277500022203	not_mentioned		not_mentioned	correct	ok	not_mentioned	released	unavailable
Haiku 4.5	imcs21	test	10305098	symptom_320	10305098	0.003237	1.3130277500022203	not_mentioned		not_mentioned	correct	ok	not_mentioned	released	unavailable
Haiku 4.5	imcs21	test	10305098	symptom_321	10305098	0.003237	1.3130277500022203	not_mentioned		not_mentioned	correct	ok	not_mentioned	released	unavailable
Haiku 4.5	imcs21	test	10305098	symptom_322	10305098	0.003237	1.3130277500022203	not_mentioned		not_mentioned	correct	ok	not_mentioned	released	unavailable
Haiku 4.5	imcs21	test	10305098	symptom_323	10305098	0.003237	1.3130277500022203	not_mentioned		not_mentioned	correct	ok	not_mentioned	released	unavailable
Haiku 4.5	imcs21	test	10305098	symptom_324	10305098	0.003237	1.3130277500022203	not_mentioned		not_mentioned	correct	ok	not_mentioned	released	unavailable
Haiku 4.5	imcs21	test	10305098	symptom_325	10305098	0.003237	1.3130277500022203	not_mentioned		not_mentioned	correct	ok	not_mentioned	released	unavailable
Haiku 4.5	imcs21	test	10305098	symptom_326	10305098	0.003237	1.3130277500022203	not_mentioned		not_mentioned	correct	ok	not_mentioned	released	unavailable
Haiku 4.5	imcs21	test	10305098	symptom_327	10305098	0.003237	1.3130277500022203	not_mentioned		not_mentioned	correct	ok	not_mentioned	released	unavailable
Haiku 4.5	imcs21	test	10305098	symptom_328	10305098	0.003237	1.3130277500022203	not_mentioned		not_mentioned	correct	ok	not_mentioned	released	unavailable
Haiku 4.5	imcs21	test	10305098	symptom_329	10305098	0.003237	1.3130277500022203	not_mentioned		not_mentioned	correct	ok	not_mentioned	released	unavailable
Haiku 4.5	imcs21	test	10305098	symptom_330	10305098	0.003237	1.3130277500022203	not_mentioned		not_mentioned	correct	ok	not_mentioned	released	unavailable
Haiku 4.5	imcs21	test	10305286	symptom_000	10305286	0.003874	1.5292933750897646	negative	0.92	negative	correct	ok	negative	released	reported_percentage
Haiku 4.5	imcs21	test	10305286	symptom_001	10305286	0.003874	1.5292933750897646	negative	0.9	negative	correct	ok	negative	released	reported_percentage
Haiku 4.5	imcs21	test	10305286	symptom_002	10305286	0.003874	1.5292933750897646	not_mentioned		positive	incorrect	ok	positive	released	unavailable
Haiku 4.5	imcs21	test	10305286	symptom_003	10305286	0.003874	1.5292933750897646	positive	0.95	positive	correct	ok	positive	released	reported_percentage
Haiku 4.5	imcs21	test	10305286	symptom_004	10305286	0.003874	1.5292933750897646	not_mentioned		not_mentioned	correct	ok	not_mentioned	released	unavailable
Haiku 4.5	imcs21	test	10305286	symptom_005	10305286	0.003874	1.5292933750897646	negative	0.92	not_mentioned	incorrect	ok	not_mentioned	released	reported_percentage
Haiku 4.5	imcs21	test	10305286	symptom_006	10305286	0.003874	1.5292933750897646	not_mentioned		not_mentioned	correct	ok	not_mentioned	released	unavailable
Haiku 4.5	imcs21	test	10305286	symptom_007	10305286	0.003874	1.5292933750897646	not_mentioned		not_mentioned	correct	ok	not_mentioned	released	unavailable
Haiku 4.5	imcs21	test	10305286	symptom_008	10305286	0.003874	1.5292933750897646	not_mentioned		not_mentioned	correct	ok	not_mentioned	released	unavailable
Haiku 4.5	imcs21	test	10305286	symptom_009	10305286	0.003874	1.5292933750897646	not_mentioned		not_mentioned	correct	ok	not_mentioned	released	unavailable
Haiku 4.5	imcs21	test	10305286	symptom_010	10305286	0.003874	1.5292933750897646	not_mentioned		not_mentioned	correct	ok	not_mentioned	released	unavailable
Haiku 4.5	imcs21	test	10305286	symptom_011	10305286	0.003874	1.5292933750897646	not_mentioned		not_mentioned	correct	ok	not_mentioned	released	unavailable
Haiku 4.5	imcs21	test	10305286	symptom_012	10305286	0.003874	1.5292933750897646	not_mentioned		not_mentioned	correct	ok	not_mentioned	released	unavailable
Haiku 4.5	imcs21	test	10305286	symptom_013	10305286	0.003874	1.5292933750897646	not_mentioned		not_mentioned	correct	ok	not_mentioned	released	unavailable
Haiku 4.5	imcs21	test	10305286	symptom_014	10305286	0.003874	1.5292933750897646	uncertain	0.75	uncertain	correct	ok	uncertain	released	reported_percentage
Haiku 4.5	imcs21	test	10305286	symptom_015	10305286	0.003874	1.5292933750897646	not_mentioned		not_mentioned	correct	ok	not_mentioned	released	unavailable
Haiku 4.5	imcs21	test	10305286	symptom_016	10305286	0.003874	1.5292933750897646	not_mentioned		not_mentioned	correct	ok	not_mentioned	released	unavailable
Haiku 4.5	imcs21	test	10305286	symptom_017	10305286	0.003874	1.5292933750897646	not_mentioned		uncertain	incorrect	ok	uncertain	released	unavailable
Haiku 4.5	imcs21	test	10305286	symptom_018	10305286	0.003874	1.5292933750897646	not_mentioned		not_mentioned	correct	ok	not_mentioned	released	unavailable
Haiku 4.5	imcs21	test	10305286	symptom_019	10305286	0.003874	1.5292933750897646	positive	0.95	positive	correct	ok	positive	released	reported_percentage
Haiku 4.5	imcs21	test	10305286	symptom_020	10305286	0.003874	1.5292933750897646	not_mentioned		not_mentioned	correct	ok	not_mentioned	released	unavailable
Haiku 4.5	imcs21	test	10305286	symptom_021	10305286	0.003874	1.5292933750897646	not_mentioned		not_mentioned	correct	ok	not_mentioned	released	unavailable
Haiku 4.5	imcs21	test	10305286	symptom_022	10305286	0.003874	1.5292933750897646	not_mentioned		not_mentioned	correct	ok	not_mentioned	released	unavailable
Haiku 4.5	imcs21	test	10305286	symptom_023	10305286	0.003874	1.5292933750897646	not_mentioned		not_mentioned	correct	ok	not_mentioned	released	unavailable
Haiku 4.5	imcs21	test	10305286	symptom_024	10305286	0.003874	1.5292933750897646	not_mentioned		not_mentioned	correct	ok	not_mentioned	released	unavailable
Haiku 4.5	imcs21	test	10305286	symptom_025	10305286	0.003874	1.5292933750897646	not_mentioned		not_mentioned	correct	ok	not_mentioned	released	unavailable
Haiku 4.5	imcs21	test	10305286	symptom_026	10305286	0.003874	1.5292933750897646	not_mentioned		not_mentioned	correct	ok	not_mentioned	released	unavailable
Haiku 4.5	imcs21	test	10305286	symptom_027	10305286	0.003874	1.5292933750897646	not_mentioned		not_mentioned	correct	ok	not_mentioned	released	unavailable
Haiku 4.5	imcs21	test	10305286	symptom_028	10305286	0.003874	1.5292933750897646	not_mentioned		not_mentioned	correct	ok	not_mentioned	released	unavailable
Haiku 4.5	imcs21	test	10305286	symptom_029	10305286	0.003874	1.5292933750897646	not_mentioned		not_mentioned	correct	ok	not_mentioned	released	unavailable
Haiku 4.5	imcs21	test	10305286	symptom_030	10305286	0.003874	1.5292933750897646	not_mentioned		not_mentioned	correct	ok	not_mentioned	released	unavailable
Haiku 4.5	imcs21	test	10305286	symptom_031	10305286	0.003874	1.5292933750897646	not_mentioned		not_mentioned	correct	ok	not_mentioned	released	unavailable
Haiku 4.5	imcs21	test	10305286	symptom_032	10305286	0.003874	1.5292933750897646	not_mentioned		not_mentioned	correct	ok	not_mentioned	released	unavailable
Haiku 4.5	imcs21	test	10305286	symptom_033	10305286	0.003874	1.5292933750897646	not_mentioned		not_mentioned	correct	ok	not_mentioned	released	unavailable
Haiku 4.5	imcs21	test	10305286	symptom_034	10305286	0.003874	1.5292933750897646	not_mentioned		not_mentioned	correct	ok	not_mentioned	released	unavailable
Haiku 4.5	imcs21	test	10305286	symptom_035	10305286	0.003874	1.5292933750897646	not_mentioned		not_mentioned	correct	ok	not_mentioned	released	unavailable
Haiku 4.5	imcs21	test	10305286	symptom_036	10305286	0.003874	1.5292933750897646	not_mentioned		not_mentioned	correct	ok	not_mentioned	released	unavailable
Haiku 4.5	imcs21	test	10305286	symptom_037	10305286	0.003874	1.5292933750897646	not_mentioned		not_mentioned	correct	ok	not_mentioned	released	unavailable
Haiku 4.5	imcs21	test	10305286	symptom_038	10305286	0.003874	1.5292933750897646	not_mentioned		not_mentioned	correct	ok	not_mentioned	released	unavailable
Haiku 4.5	imcs21	test	10305286	symptom_039	10305286	0.003874	1.5292933750897646	not_mentioned		not_mentioned	correct	ok	not_mentioned	released	unavailable
Haiku 4.5	imcs21	test	10305286	symptom_040	10305286	0.003874	1.5292933750897646	not_mentioned		not_mentioned	correct	ok	not_mentioned	released	unavailable
Haiku 4.5	imcs21	test	10305286	symptom_041	10305286	0.003874	1.5292933750897646	not_mentioned		not_mentioned	correct	ok	not_mentioned	released	unavailable
Haiku 4.5	imcs21	test	10305286	symptom_042	10305286	0.003874	1.5292933750897646	not_mentioned		not_mentioned	correct	ok	not_mentioned	released	unavailable
Haiku 4.5	imcs21	test	10305286	symptom_043	10305286	0.003874	1.5292933750897646	not_mentioned		not_mentioned	correct	ok	not_mentioned	released	unavailable
Haiku 4.5	imcs21	test	10305286	symptom_044	10305286	0.003874	1.5292933750897646	not_mentioned		not_mentioned	correct	ok	not_mentioned	released	unavailable
Haiku 4.5	imcs21	test	10305286	symptom_045	10305286	0.003874	1.5292933750897646	not_mentioned		not_mentioned	correct	ok	not_mentioned	released	unavailable
Haiku 4.5	imcs21	test	10305286	symptom_046	10305286	0.003874	1.5292933750897646	not_mentioned		not_mentioned	correct	ok	not_mentioned	released	unavailable
Haiku 4.5	imcs21	test	10305286	symptom_047	10305286	0.003874	1.5292933750897646	not_mentioned		not_mentioned	correct	ok	not_mentioned	released	unavailable
Haiku 4.5	imcs21	test	10305286	symptom_048	10305286	0.003874	1.5292933750897646	not_mentioned		negative	incorrect	ok	negative	released	unavailable
Haiku 4.5	imcs21	test	10305286	symptom_049	10305286	0.003874	1.5292933750897646	not_mentioned		not_mentioned	correct	ok	not_mentioned	released	unavailable
Haiku 4.5	imcs21	test	10305286	symptom_050	10305286	0.003874	1.5292933750897646	not_mentioned		not_mentioned	correct	ok	not_mentioned	released	unavailable
Haiku 4.5	imcs21	test	10305286	symptom_051	10305286	0.003874	1.5292933750897646	not_mentioned		not_mentioned	correct	ok	not_mentioned	released	unavailable
Haiku 4.5	imcs21	test	10305286	symptom_052	10305286	0.003874	1.5292933750897646	not_mentioned		not_mentioned	correct	ok	not_mentioned	released	unavailable
Haiku 4.5	imcs21	test	10305286	symptom_053	10305286	0.003874	1.5292933750897646	not_mentioned		not_mentioned	correct	ok	not_mentioned	released	unavailable
Haiku 4.5	imcs21	test	10305286	symptom_054	10305286	0.003874	1.5292933750897646	not_mentioned		not_mentioned	correct	ok	not_mentioned	released	unavailable
Haiku 4.5	imcs21	test	10305286	symptom_055	10305286	0.003874	1.5292933750897646	not_mentioned		not_mentioned	correct	ok	not_mentioned	released	unavailable
Haiku 4.5	imcs21	test	10305286	symptom_056	10305286	0.003874	1.5292933750897646	not_mentioned		not_mentioned	correct	ok	not_mentioned	released	unavailable
Haiku 4.5	imcs21	test	10305286	symptom_057	10305286	0.003874	1.5292933750897646	not_mentioned		not_mentioned	correct	ok	not_mentioned	released	unavailable
Haiku 4.5	imcs21	test	10305286	symptom_058	10305286	0.003874	1.5292933750897646	not_mentioned		not_mentioned	correct	ok	not_mentioned	released	unavailable
Haiku 4.5	imcs21	test	10305286	symptom_059	10305286	0.003874	1.5292933750897646	not_mentioned		not_mentioned	correct	ok	not_mentioned	released	unavailable
Haiku 4.5	imcs21	test	10305286	symptom_060	10305286	0.003874	1.5292933750897646	not_mentioned		not_mentioned	correct	ok	not_mentioned	released	unavailable
Haiku 4.5	imcs21	test	10305286	symptom_061	10305286	0.003874	1.5292933750897646	not_mentioned		not_mentioned	correct	ok	not_mentioned	released	unavailable
Haiku 4.5	imcs21	test	10305286	symptom_062	10305286	0.003874	1.5292933750897646	not_mentioned		not_mentioned	correct	ok	not_mentioned	released	unavailable
Haiku 4.5	imcs21	test	10305286	symptom_063	10305286	0.003874	1.5292933750897646	not_mentioned		not_mentioned	correct	ok	not_mentioned	released	unavailable
Haiku 4.5	imcs21	test	10305286	symptom_064	10305286	0.003874	1.5292933750897646	not_mentioned		not_mentioned	correct	ok	not_mentioned	released	unavailable
Haiku 4.5	imcs21	test	10305286	symptom_065	10305286	0.003874	1.5292933750897646	not_mentioned		not_mentioned	correct	ok	not_mentioned	released	unavailable
Haiku 4.5	imcs21	test	10305286	symptom_066	10305286	0.003874	1.5292933750897646	not_mentioned		not_mentioned	correct	ok	not_mentioned	released	unavailable
Haiku 4.5	imcs21	test	10305286	symptom_067	10305286	0.003874	1.5292933750897646	not_mentioned		not_mentioned	correct	ok	not_mentioned	released	unavailable
Haiku 4.5	imcs21	test	10305286	symptom_068	10305286	0.003874	1.5292933750897646	not_mentioned		not_mentioned	correct	ok	not_mentioned	released	unavailable
Haiku 4.5	imcs21	test	10305286	symptom_069	10305286	0.003874	1.5292933750897646	not_mentioned		not_mentioned	correct	ok	not_mentioned	released	unavailable
Haiku 4.5	imcs21	test	10305286	symptom_070	10305286	0.003874	1.5292933750897646	not_mentioned		not_mentioned	correct	ok	not_mentioned	released	unavailable
Haiku 4.5	imcs21	test	10305286	symptom_071	10305286	0.003874	1.5292933750897646	not_mentioned		not_mentioned	correct	ok	not_mentioned	released	unavailable
Haiku 4.5	imcs21	test	10305286	symptom_072	10305286	0.003874	1.5292933750897646	not_mentioned		not_mentioned	correct	ok	not_mentioned	released	unavailable
Haiku 4.5	imcs21	test	10305286	symptom_073	10305286	0.003874	1.5292933750897646	not_mentioned		not_mentioned	correct	ok	not_mentioned	released	unavailable
Haiku 4.5	imcs21	test	10305286	symptom_074	10305286	0.003874	1.5292933750897646	not_mentioned		not_mentioned	correct	ok	not_mentioned	released	unavailable
Haiku 4.5	imcs21	test	10305286	symptom_075	10305286	0.003874	1.5292933750897646	not_mentioned		not_mentioned	correct	ok	not_mentioned	released	unavailable
Haiku 4.5	imcs21	test	10305286	symptom_076	10305286	0.003874	1.5292933750897646	not_mentioned		not_mentioned	correct	ok	not_mentioned	released	unavailable
Haiku 4.5	imcs21	test	10305286	symptom_077	10305286	0.003874	1.5292933750897646	not_mentioned		not_mentioned	correct	ok	not_mentioned	released	unavailable
Haiku 4.5	imcs21	test	10305286	symptom_078	10305286	0.003874	1.5292933750897646	not_mentioned		not_mentioned	correct	ok	not_mentioned	released	unavailable
Haiku 4.5	imcs21	test	10305286	symptom_079	10305286	0.003874	1.5292933750897646	not_mentioned		not_mentioned	correct	ok	not_mentioned	released	unavailable
Haiku 4.5	imcs21	test	10305286	symptom_080	10305286	0.003874	1.5292933750897646	not_mentioned		not_mentioned	correct	ok	not_mentioned	released	unavailable
Haiku 4.5	imcs21	test	10305286	symptom_081	10305286	0.003874	1.5292933750897646	not_mentioned		not_mentioned	correct	ok	not_mentioned	released	unavailable
Haiku 4.5	imcs21	test	10305286	symptom_082	10305286	0.003874	1.5292933750897646	not_mentioned		not_mentioned	correct	ok	not_mentioned	released	unavailable
Haiku 4.5	imcs21	test	10305286	symptom_083	10305286	0.003874	1.5292933750897646	not_mentioned		not_mentioned	correct	ok	not_mentioned	released	unavailable
Haiku 4.5	imcs21	test	10305286	symptom_084	10305286	0.003874	1.5292933750897646	not_mentioned		not_mentioned	correct	ok	not_mentioned	released	unavailable
Haiku 4.5	imcs21	test	10305286	symptom_085	10305286	0.003874	1.5292933750897646	not_mentioned		not_mentioned	correct	ok	not_mentioned	released	unavailable
Haiku 4.5	imcs21	test	10305286	symptom_086	10305286	0.003874	1.5292933750897646	not_mentioned		not_mentioned	correct	ok	not_mentioned	released	unavailable
Haiku 4.5	imcs21	test	10305286	symptom_087	10305286	0.003874	1.5292933750897646	not_mentioned		not_mentioned	correct	ok	not_mentioned	released	unavailable
Haiku 4.5	imcs21	test	10305286	symptom_088	10305286	0.003874	1.5292933750897646	not_mentioned		not_mentioned	correct	ok	not_mentioned	released	unavailable
Haiku 4.5	imcs21	test	10305286	symptom_089	10305286	0.003874	1.5292933750897646	not_mentioned		not_mentioned	correct	ok	not_mentioned	released	unavailable
Haiku 4.5	imcs21	test	10305286	symptom_090	10305286	0.003874	1.5292933750897646	not_mentioned		not_mentioned	correct	ok	not_mentioned	released	unavailable
Haiku 4.5	imcs21	test	10305286	symptom_091	10305286	0.003874	1.5292933750897646	not_mentioned		not_mentioned	correct	ok	not_mentioned	released	unavailable
Haiku 4.5	imcs21	test	10305286	symptom_092	10305286	0.003874	1.5292933750897646	not_mentioned		not_mentioned	correct	ok	not_mentioned	released	unavailable
Haiku 4.5	imcs21	test	10305286	symptom_093	10305286	0.003874	1.5292933750897646	not_mentioned		not_mentioned	correct	ok	not_mentioned	released	unavailable
Haiku 4.5	imcs21	test	10305286	symptom_094	10305286	0.003874	1.5292933750897646	not_mentioned		not_mentioned	correct	ok	not_mentioned	released	unavailable
Haiku 4.5	imcs21	test	10305286	symptom_095	10305286	0.003874	1.5292933750897646	not_mentioned		not_mentioned	correct	ok	not_mentioned	released	unavailable
Haiku 4.5	imcs21	test	10305286	symptom_096	10305286	0.003874	1.5292933750897646	not_mentioned		not_mentioned	correct	ok	not_mentioned	released	unavailable
Haiku 4.5	imcs21	test	10305286	symptom_097	10305286	0.003874	1.5292933750897646	not_mentioned		not_mentioned	correct	ok	not_mentioned	released	unavailable
Haiku 4.5	imcs21	test	10305286	symptom_098	10305286	0.003874	1.5292933750897646	not_mentioned		not_mentioned	correct	ok	not_mentioned	released	unavailable
Haiku 4.5	imcs21	test	10305286	symptom_099	10305286	0.003874	1.5292933750897646	not_mentioned		not_mentioned	correct	ok	not_mentioned	released	unavailable
Haiku 4.5	imcs21	test	10305286	symptom_100	10305286	0.003874	1.5292933750897646	not_mentioned		not_mentioned	correct	ok	not_mentioned	released	unavailable
Haiku 4.5	imcs21	test	10305286	symptom_101	10305286	0.003874	1.5292933750897646	not_mentioned		not_mentioned	correct	ok	not_mentioned	released	unavailable
Haiku 4.5	imcs21	test	10305286	symptom_102	10305286	0.003874	1.5292933750897646	not_mentioned		not_mentioned	correct	ok	not_mentioned	released	unavailable
Haiku 4.5	imcs21	test	10305286	symptom_103	10305286	0.003874	1.5292933750897646	not_mentioned		not_mentioned	correct	ok	not_mentioned	released	unavailable
Haiku 4.5	imcs21	test	10305286	symptom_104	10305286	0.003874	1.5292933750897646	not_mentioned		not_mentioned	correct	ok	not_mentioned	released	unavailable
Haiku 4.5	imcs21	test	10305286	symptom_105	10305286	0.003874	1.5292933750897646	not_mentioned		not_mentioned	correct	ok	not_mentioned	released	unavailable
Haiku 4.5	imcs21	test	10305286	symptom_106	10305286	0.003874	1.5292933750897646	not_mentioned		not_mentioned	correct	ok	not_mentioned	released	unavailable
Haiku 4.5	imcs21	test	10305286	symptom_107	10305286	0.003874	1.5292933750897646	not_mentioned		not_mentioned	correct	ok	not_mentioned	released	unavailable
Haiku 4.5	imcs21	test	10305286	symptom_108	10305286	0.003874	1.5292933750897646	not_mentioned		not_mentioned	correct	ok	not_mentioned	released	unavailable
Haiku 4.5	imcs21	test	10305286	symptom_109	10305286	0.003874	1.5292933750897646	not_mentioned		not_mentioned	correct	ok	not_mentioned	released	unavailable
Haiku 4.5	imcs21	test	10305286	symptom_110	10305286	0.003874	1.5292933750897646	not_mentioned		not_mentioned	correct	ok	not_mentioned	released	unavailable
Haiku 4.5	imcs21	test	10305286	symptom_111	10305286	0.003874	1.5292933750897646	not_mentioned		not_mentioned	correct	ok	not_mentioned	released	unavailable
Haiku 4.5	imcs21	test	10305286	symptom_112	10305286	0.003874	1.5292933750897646	not_mentioned		not_mentioned	correct	ok	not_mentioned	released	unavailable
Haiku 4.5	imcs21	test	10305286	symptom_113	10305286	0.003874	1.5292933750897646	not_mentioned		not_mentioned	correct	ok	not_mentioned	released	unavailable
Haiku 4.5	imcs21	test	10305286	symptom_114	10305286	0.003874	1.5292933750897646	not_mentioned		not_mentioned	correct	ok	not_mentioned	released	unavailable
Haiku 4.5	imcs21	test	10305286	symptom_115	10305286	0.003874	1.5292933750897646	not_mentioned		not_mentioned	correct	ok	not_mentioned	released	unavailable
Haiku 4.5	imcs21	test	10305286	symptom_116	10305286	0.003874	1.5292933750897646	not_mentioned		not_mentioned	correct	ok	not_mentioned	released	unavailable
Haiku 4.5	imcs21	test	10305286	symptom_117	10305286	0.003874	1.5292933750897646	not_mentioned		not_mentioned	correct	ok	not_mentioned	released	unavailable
Haiku 4.5	imcs21	test	10305286	symptom_118	10305286	0.003874	1.5292933750897646	not_mentioned		not_mentioned	correct	ok	not_mentioned	released	unavailable
Haiku 4.5	imcs21	test	10305286	symptom_119	10305286	0.003874	1.5292933750897646	not_mentioned		not_mentioned	correct	ok	not_mentioned	released	unavailable
Haiku 4.5	imcs21	test	10305286	symptom_120	10305286	0.003874	1.5292933750897646	not_mentioned		not_mentioned	correct	ok	not_mentioned	released	unavailable
Haiku 4.5	imcs21	test	10305286	symptom_121	10305286	0.003874	1.5292933750897646	not_mentioned		not_mentioned	correct	ok	not_mentioned	released	unavailable
Haiku 4.5	imcs21	test	10305286	symptom_122	10305286	0.003874	1.5292933750897646	not_mentioned		not_mentioned	correct	ok	not_mentioned	released	unavailable
Haiku 4.5	imcs21	test	10305286	symptom_123	10305286	0.003874	1.5292933750897646	not_mentioned		not_mentioned	correct	ok	not_mentioned	released	unavailable
Haiku 4.5	imcs21	test	10305286	symptom_124	10305286	0.003874	1.5292933750897646	not_mentioned		not_mentioned	correct	ok	not_mentioned	released	unavailable
Haiku 4.5	imcs21	test	10305286	symptom_125	10305286	0.003874	1.5292933750897646	not_mentioned		not_mentioned	correct	ok	not_mentioned	released	unavailable
Haiku 4.5	imcs21	test	10305286	symptom_126	10305286	0.003874	1.5292933750897646	not_mentioned		not_mentioned	correct	ok	not_mentioned	released	unavailable
Haiku 4.5	imcs21	test	10305286	symptom_127	10305286	0.003874	1.5292933750897646	not_mentioned		not_mentioned	correct	ok	not_mentioned	released	unavailable
Haiku 4.5	imcs21	test	10305286	symptom_128	10305286	0.003874	1.5292933750897646	not_mentioned		not_mentioned	correct	ok	not_mentioned	released	unavailable
Haiku 4.5	imcs21	test	10305286	symptom_129	10305286	0.003874	1.5292933750897646	not_mentioned		not_mentioned	correct	ok	not_mentioned	released	unavailable
Haiku 4.5	imcs21	test	10305286	symptom_130	10305286	0.003874	1.5292933750897646	not_mentioned		not_mentioned	correct	ok	not_mentioned	released	unavailable
Haiku 4.5	imcs21	test	10305286	symptom_131	10305286	0.003874	1.5292933750897646	not_mentioned		not_mentioned	correct	ok	not_mentioned	released	unavailable
Haiku 4.5	imcs21	test	10305286	symptom_132	10305286	0.003874	1.5292933750897646	not_mentioned		not_mentioned	correct	ok	not_mentioned	released	unavailable
Haiku 4.5	imcs21	test	10305286	symptom_133	10305286	0.003874	1.5292933750897646	not_mentioned		not_mentioned	correct	ok	not_mentioned	released	unavailable
Haiku 4.5	imcs21	test	10305286	symptom_134	10305286	0.003874	1.5292933750897646	not_mentioned		not_mentioned	correct	ok	not_mentioned	released	unavailable
Haiku 4.5	imcs21	test	10305286	symptom_135	10305286	0.003874	1.5292933750897646	not_mentioned		not_mentioned	correct	ok	not_mentioned	released	unavailable
Haiku 4.5	imcs21	test	10305286	symptom_136	10305286	0.003874	1.5292933750897646	not_mentioned		not_mentioned	correct	ok	not_mentioned	released	unavailable
Haiku 4.5	imcs21	test	10305286	symptom_137	10305286	0.003874	1.5292933750897646	not_mentioned		not_mentioned	correct	ok	not_mentioned	released	unavailable
Haiku 4.5	imcs21	test	10305286	symptom_138	10305286	0.003874	1.5292933750897646	not_mentioned		not_mentioned	correct	ok	not_mentioned	released	unavailable
Haiku 4.5	imcs21	test	10305286	symptom_139	10305286	0.003874	1.5292933750897646	not_mentioned		not_mentioned	correct	ok	not_mentioned	released	unavailable
Haiku 4.5	imcs21	test	10305286	symptom_140	10305286	0.003874	1.5292933750897646	not_mentioned		not_mentioned	correct	ok	not_mentioned	released	unavailable
Haiku 4.5	imcs21	test	10305286	symptom_141	10305286	0.003874	1.5292933750897646	not_mentioned		not_mentioned	correct	ok	not_mentioned	released	unavailable
Haiku 4.5	imcs21	test	10305286	symptom_142	10305286	0.003874	1.5292933750897646	not_mentioned		not_mentioned	correct	ok	not_mentioned	released	unavailable
Haiku 4.5	imcs21	test	10305286	symptom_143	10305286	0.003874	1.5292933750897646	not_mentioned		not_mentioned	correct	ok	not_mentioned	released	unavailable
Haiku 4.5	imcs21	test	10305286	symptom_144	10305286	0.003874	1.5292933750897646	not_mentioned		not_mentioned	correct	ok	not_mentioned	released	unavailable
Haiku 4.5	imcs21	test	10305286	symptom_145	10305286	0.003874	1.5292933750897646	not_mentioned		not_mentioned	correct	ok	not_mentioned	released	unavailable
Haiku 4.5	imcs21	test	10305286	symptom_146	10305286	0.003874	1.5292933750897646	not_mentioned		not_mentioned	correct	ok	not_mentioned	released	unavailable
Haiku 4.5	imcs21	test	10305286	symptom_147	10305286	0.003874	1.5292933750897646	not_mentioned		not_mentioned	correct	ok	not_mentioned	released	unavailable
Haiku 4.5	imcs21	test	10305286	symptom_148	10305286	0.003874	1.5292933750897646	not_mentioned		not_mentioned	correct	ok	not_mentioned	released	unavailable
Haiku 4.5	imcs21	test	10305286	symptom_149	10305286	0.003874	1.5292933750897646	not_mentioned		not_mentioned	correct	ok	not_mentioned	released	unavailable
Haiku 4.5	imcs21	test	10305286	symptom_150	10305286	0.003874	1.5292933750897646	not_mentioned		not_mentioned	correct	ok	not_mentioned	released	unavailable
Haiku 4.5	imcs21	test	10305286	symptom_151	10305286	0.003874	1.5292933750897646	not_mentioned		not_mentioned	correct	ok	not_mentioned	released	unavailable
Haiku 4.5	imcs21	test	10305286	symptom_152	10305286	0.003874	1.5292933750897646	not_mentioned		not_mentioned	correct	ok	not_mentioned	released	unavailable
Haiku 4.5	imcs21	test	10305286	symptom_153	10305286	0.003874	1.5292933750897646	not_mentioned		not_mentioned	correct	ok	not_mentioned	released	unavailable
Haiku 4.5	imcs21	test	10305286	symptom_154	10305286	0.003874	1.5292933750897646	not_mentioned		not_mentioned	correct	ok	not_mentioned	released	unavailable
Haiku 4.5	imcs21	test	10305286	symptom_155	10305286	0.003874	1.5292933750897646	not_mentioned		not_mentioned	correct	ok	not_mentioned	released	unavailable
Haiku 4.5	imcs21	test	10305286	symptom_156	10305286	0.003874	1.5292933750897646	not_mentioned		not_mentioned	correct	ok	not_mentioned	released	unavailable
Haiku 4.5	imcs21	test	10305286	symptom_157	10305286	0.003874	1.5292933750897646	not_mentioned		not_mentioned	correct	ok	not_mentioned	released	unavailable
Haiku 4.5	imcs21	test	10305286	symptom_158	10305286	0.003874	1.5292933750897646	not_mentioned		not_mentioned	correct	ok	not_mentioned	released	unavailable
Haiku 4.5	imcs21	test	10305286	symptom_159	10305286	0.003874	1.5292933750897646	not_mentioned		not_mentioned	correct	ok	not_mentioned	released	unavailable
Haiku 4.5	imcs21	test	10305286	symptom_160	10305286	0.003874	1.5292933750897646	not_mentioned		not_mentioned	correct	ok	not_mentioned	released	unavailable
Haiku 4.5	imcs21	test	10305286	symptom_161	10305286	0.003874	1.5292933750897646	not_mentioned		not_mentioned	correct	ok	not_mentioned	released	unavailable
Haiku 4.5	imcs21	test	10305286	symptom_162	10305286	0.003874	1.5292933750897646	not_mentioned		not_mentioned	correct	ok	not_mentioned	released	unavailable
Haiku 4.5	imcs21	test	10305286	symptom_163	10305286	0.003874	1.5292933750897646	not_mentioned		not_mentioned	correct	ok	not_mentioned	released	unavailable
Haiku 4.5	imcs21	test	10305286	symptom_164	10305286	0.003874	1.5292933750897646	not_mentioned		not_mentioned	correct	ok	not_mentioned	released	unavailable
Haiku 4.5	imcs21	test	10305286	symptom_165	10305286	0.003874	1.5292933750897646	not_mentioned		not_mentioned	correct	ok	not_mentioned	released	unavailable
Haiku 4.5	imcs21	test	10305286	symptom_166	10305286	0.003874	1.5292933750897646	not_mentioned		not_mentioned	correct	ok	not_mentioned	released	unavailable
Haiku 4.5	imcs21	test	10305286	symptom_167	10305286	0.003874	1.5292933750897646	not_mentioned		not_mentioned	correct	ok	not_mentioned	released	unavailable
Haiku 4.5	imcs21	test	10305286	symptom_168	10305286	0.003874	1.5292933750897646	not_mentioned		not_mentioned	correct	ok	not_mentioned	released	unavailable
Haiku 4.5	imcs21	test	10305286	symptom_169	10305286	0.003874	1.5292933750897646	not_mentioned		not_mentioned	correct	ok	not_mentioned	released	unavailable
Haiku 4.5	imcs21	test	10305286	symptom_170	10305286	0.003874	1.5292933750897646	not_mentioned		not_mentioned	correct	ok	not_mentioned	released	unavailable
Haiku 4.5	imcs21	test	10305286	symptom_171	10305286	0.003874	1.5292933750897646	not_mentioned		not_mentioned	correct	ok	not_mentioned	released	unavailable
Haiku 4.5	imcs21	test	10305286	symptom_172	10305286	0.003874	1.5292933750897646	not_mentioned		not_mentioned	correct	ok	not_mentioned	released	unavailable
Haiku 4.5	imcs21	test	10305286	symptom_173	10305286	0.003874	1.5292933750897646	not_mentioned		not_mentioned	correct	ok	not_mentioned	released	unavailable
Haiku 4.5	imcs21	test	10305286	symptom_174	10305286	0.003874	1.5292933750897646	not_mentioned		not_mentioned	correct	ok	not_mentioned	released	unavailable
Haiku 4.5	imcs21	test	10305286	symptom_175	10305286	0.003874	1.5292933750897646	not_mentioned		not_mentioned	correct	ok	not_mentioned	released	unavailable
Haiku 4.5	imcs21	test	10305286	symptom_176	10305286	0.003874	1.5292933750897646	not_mentioned		not_mentioned	correct	ok	not_mentioned	released	unavailable
Haiku 4.5	imcs21	test	10305286	symptom_177	10305286	0.003874	1.5292933750897646	not_mentioned		not_mentioned	correct	ok	not_mentioned	released	unavailable
Haiku 4.5	imcs21	test	10305286	symptom_178	10305286	0.003874	1.5292933750897646	not_mentioned		not_mentioned	correct	ok	not_mentioned	released	unavailable
Haiku 4.5	imcs21	test	10305286	symptom_179	10305286	0.003874	1.5292933750897646	not_mentioned		not_mentioned	correct	ok	not_mentioned	released	unavailable
Haiku 4.5	imcs21	test	10305286	symptom_180	10305286	0.003874	1.5292933750897646	not_mentioned		not_mentioned	correct	ok	not_mentioned	released	unavailable
Haiku 4.5	imcs21	test	10305286	symptom_181	10305286	0.003874	1.5292933750897646	not_mentioned		not_mentioned	correct	ok	not_mentioned	released	unavailable
Haiku 4.5	imcs21	test	10305286	symptom_182	10305286	0.003874	1.5292933750897646	not_mentioned		not_mentioned	correct	ok	not_mentioned	released	unavailable
Haiku 4.5	imcs21	test	10305286	symptom_183	10305286	0.003874	1.5292933750897646	not_mentioned		not_mentioned	correct	ok	not_mentioned	released	unavailable
Haiku 4.5	imcs21	test	10305286	symptom_184	10305286	0.003874	1.5292933750897646	not_mentioned		not_mentioned	correct	ok	not_mentioned	released	unavailable
Haiku 4.5	imcs21	test	10305286	symptom_185	10305286	0.003874	1.5292933750897646	not_mentioned		not_mentioned	correct	ok	not_mentioned	released	unavailable
Haiku 4.5	imcs21	test	10305286	symptom_186	10305286	0.003874	1.5292933750897646	not_mentioned		not_mentioned	correct	ok	not_mentioned	released	unavailable
Haiku 4.5	imcs21	test	10305286	symptom_187	10305286	0.003874	1.5292933750897646	not_mentioned		not_mentioned	correct	ok	not_mentioned	released	unavailable
Haiku 4.5	imcs21	test	10305286	symptom_188	10305286	0.003874	1.5292933750897646	not_mentioned		not_mentioned	correct	ok	not_mentioned	released	unavailable
Haiku 4.5	imcs21	test	10305286	symptom_189	10305286	0.003874	1.5292933750897646	not_mentioned		not_mentioned	correct	ok	not_mentioned	released	unavailable
Haiku 4.5	imcs21	test	10305286	symptom_190	10305286	0.003874	1.5292933750897646	not_mentioned		not_mentioned	correct	ok	not_mentioned	released	unavailable
Haiku 4.5	imcs21	test	10305286	symptom_191	10305286	0.003874	1.5292933750897646	not_mentioned		not_mentioned	correct	ok	not_mentioned	released	unavailable
Haiku 4.5	imcs21	test	10305286	symptom_192	10305286	0.003874	1.5292933750897646	not_mentioned		not_mentioned	correct	ok	not_mentioned	released	unavailable
Haiku 4.5	imcs21	test	10305286	symptom_193	10305286	0.003874	1.5292933750897646	not_mentioned		not_mentioned	correct	ok	not_mentioned	released	unavailable
Haiku 4.5	imcs21	test	10305286	symptom_194	10305286	0.003874	1.5292933750897646	not_mentioned		not_mentioned	correct	ok	not_mentioned	released	unavailable
Haiku 4.5	imcs21	test	10305286	symptom_195	10305286	0.003874	1.5292933750897646	not_mentioned		not_mentioned	correct	ok	not_mentioned	released	unavailable
Haiku 4.5	imcs21	test	10305286	symptom_196	10305286	0.003874	1.5292933750897646	not_mentioned		not_mentioned	correct	ok	not_mentioned	released	unavailable
Haiku 4.5	imcs21	test	10305286	symptom_197	10305286	0.003874	1.5292933750897646	not_mentioned		not_mentioned	correct	ok	not_mentioned	released	unavailable
Haiku 4.5	imcs21	test	10305286	symptom_198	10305286	0.003874	1.5292933750897646	not_mentioned		not_mentioned	correct	ok	not_mentioned	released	unavailable
Haiku 4.5	imcs21	test	10305286	symptom_199	10305286	0.003874	1.5292933750897646	not_mentioned		not_mentioned	correct	ok	not_mentioned	released	unavailable
Haiku 4.5	imcs21	test	10305286	symptom_200	10305286	0.003874	1.5292933750897646	not_mentioned		not_mentioned	correct	ok	not_mentioned	released	unavailable
Haiku 4.5	imcs21	test	10305286	symptom_201	10305286	0.003874	1.5292933750897646	not_mentioned		not_mentioned	correct	ok	not_mentioned	released	unavailable
Haiku 4.5	imcs21	test	10305286	symptom_202	10305286	0.003874	1.5292933750897646	not_mentioned		not_mentioned	correct	ok	not_mentioned	released	unavailable
Haiku 4.5	imcs21	test	10305286	symptom_203	10305286	0.003874	1.5292933750897646	not_mentioned		not_mentioned	correct	ok	not_mentioned	released	unavailable
Haiku 4.5	imcs21	test	10305286	symptom_204	10305286	0.003874	1.5292933750897646	not_mentioned		not_mentioned	correct	ok	not_mentioned	released	unavailable
Haiku 4.5	imcs21	test	10305286	symptom_205	10305286	0.003874	1.5292933750897646	not_mentioned		not_mentioned	correct	ok	not_mentioned	released	unavailable
Haiku 4.5	imcs21	test	10305286	symptom_206	10305286	0.003874	1.5292933750897646	not_mentioned		not_mentioned	correct	ok	not_mentioned	released	unavailable
Haiku 4.5	imcs21	test	10305286	symptom_207	10305286	0.003874	1.5292933750897646	not_mentioned		not_mentioned	correct	ok	not_mentioned	released	unavailable
Haiku 4.5	imcs21	test	10305286	symptom_208	10305286	0.003874	1.5292933750897646	not_mentioned		not_mentioned	correct	ok	not_mentioned	released	unavailable
Haiku 4.5	imcs21	test	10305286	symptom_209	10305286	0.003874	1.5292933750897646	not_mentioned		not_mentioned	correct	ok	not_mentioned	released	unavailable
Haiku 4.5	imcs21	test	10305286	symptom_210	10305286	0.003874	1.5292933750897646	not_mentioned		not_mentioned	correct	ok	not_mentioned	released	unavailable
Haiku 4.5	imcs21	test	10305286	symptom_211	10305286	0.003874	1.5292933750897646	not_mentioned		not_mentioned	correct	ok	not_mentioned	released	unavailable
Haiku 4.5	imcs21	test	10305286	symptom_212	10305286	0.003874	1.5292933750897646	not_mentioned		not_mentioned	correct	ok	not_mentioned	released	unavailable
Haiku 4.5	imcs21	test	10305286	symptom_213	10305286	0.003874	1.5292933750897646	not_mentioned		not_mentioned	correct	ok	not_mentioned	released	unavailable
Haiku 4.5	imcs21	test	10305286	symptom_214	10305286	0.003874	1.5292933750897646	not_mentioned		not_mentioned	correct	ok	not_mentioned	released	unavailable
Haiku 4.5	imcs21	test	10305286	symptom_215	10305286	0.003874	1.5292933750897646	not_mentioned		not_mentioned	correct	ok	not_mentioned	released	unavailable
Haiku 4.5	imcs21	test	10305286	symptom_216	10305286	0.003874	1.5292933750897646	not_mentioned		not_mentioned	correct	ok	not_mentioned	released	unavailable
Haiku 4.5	imcs21	test	10305286	symptom_217	10305286	0.003874	1.5292933750897646	not_mentioned		not_mentioned	correct	ok	not_mentioned	released	unavailable
Haiku 4.5	imcs21	test	10305286	symptom_218	10305286	0.003874	1.5292933750897646	not_mentioned		not_mentioned	correct	ok	not_mentioned	released	unavailable
Haiku 4.5	imcs21	test	10305286	symptom_219	10305286	0.003874	1.5292933750897646	not_mentioned		not_mentioned	correct	ok	not_mentioned	released	unavailable
Haiku 4.5	imcs21	test	10305286	symptom_220	10305286	0.003874	1.5292933750897646	not_mentioned		not_mentioned	correct	ok	not_mentioned	released	unavailable
Haiku 4.5	imcs21	test	10305286	symptom_221	10305286	0.003874	1.5292933750897646	not_mentioned		not_mentioned	correct	ok	not_mentioned	released	unavailable
Haiku 4.5	imcs21	test	10305286	symptom_222	10305286	0.003874	1.5292933750897646	not_mentioned		not_mentioned	correct	ok	not_mentioned	released	unavailable
Haiku 4.5	imcs21	test	10305286	symptom_223	10305286	0.003874	1.5292933750897646	not_mentioned		not_mentioned	correct	ok	not_mentioned	released	unavailable
Haiku 4.5	imcs21	test	10305286	symptom_224	10305286	0.003874	1.5292933750897646	not_mentioned		not_mentioned	correct	ok	not_mentioned	released	unavailable
Haiku 4.5	imcs21	test	10305286	symptom_225	10305286	0.003874	1.5292933750897646	not_mentioned		not_mentioned	correct	ok	not_mentioned	released	unavailable
Haiku 4.5	imcs21	test	10305286	symptom_226	10305286	0.003874	1.5292933750897646	not_mentioned		not_mentioned	correct	ok	not_mentioned	released	unavailable
Haiku 4.5	imcs21	test	10305286	symptom_227	10305286	0.003874	1.5292933750897646	not_mentioned		not_mentioned	correct	ok	not_mentioned	released	unavailable
Haiku 4.5	imcs21	test	10305286	symptom_228	10305286	0.003874	1.5292933750897646	not_mentioned		not_mentioned	correct	ok	not_mentioned	released	unavailable
Haiku 4.5	imcs21	test	10305286	symptom_229	10305286	0.003874	1.5292933750897646	not_mentioned		not_mentioned	correct	ok	not_mentioned	released	unavailable
Haiku 4.5	imcs21	test	10305286	symptom_230	10305286	0.003874	1.5292933750897646	not_mentioned		not_mentioned	correct	ok	not_mentioned	released	unavailable
Haiku 4.5	imcs21	test	10305286	symptom_231	10305286	0.003874	1.5292933750897646	not_mentioned		not_mentioned	correct	ok	not_mentioned	released	unavailable
Haiku 4.5	imcs21	test	10305286	symptom_232	10305286	0.003874	1.5292933750897646	not_mentioned		not_mentioned	correct	ok	not_mentioned	released	unavailable
Haiku 4.5	imcs21	test	10305286	symptom_233	10305286	0.003874	1.5292933750897646	not_mentioned		not_mentioned	correct	ok	not_mentioned	released	unavailable
Haiku 4.5	imcs21	test	10305286	symptom_234	10305286	0.003874	1.5292933750897646	not_mentioned		not_mentioned	correct	ok	not_mentioned	released	unavailable
Haiku 4.5	imcs21	test	10305286	symptom_235	10305286	0.003874	1.5292933750897646	not_mentioned		not_mentioned	correct	ok	not_mentioned	released	unavailable
Haiku 4.5	imcs21	test	10305286	symptom_236	10305286	0.003874	1.5292933750897646	not_mentioned		not_mentioned	correct	ok	not_mentioned	released	unavailable
Haiku 4.5	imcs21	test	10305286	symptom_237	10305286	0.003874	1.5292933750897646	not_mentioned		not_mentioned	correct	ok	not_mentioned	released	unavailable
Haiku 4.5	imcs21	test	10305286	symptom_238	10305286	0.003874	1.5292933750897646	not_mentioned		not_mentioned	correct	ok	not_mentioned	released	unavailable
Haiku 4.5	imcs21	test	10305286	symptom_239	10305286	0.003874	1.5292933750897646	not_mentioned		not_mentioned	correct	ok	not_mentioned	released	unavailable
Haiku 4.5	imcs21	test	10305286	symptom_240	10305286	0.003874	1.5292933750897646	not_mentioned		not_mentioned	correct	ok	not_mentioned	released	unavailable
Haiku 4.5	imcs21	test	10305286	symptom_241	10305286	0.003874	1.5292933750897646	not_mentioned		not_mentioned	correct	ok	not_mentioned	released	unavailable
Haiku 4.5	imcs21	test	10305286	symptom_242	10305286	0.003874	1.5292933750897646	not_mentioned		not_mentioned	correct	ok	not_mentioned	released	unavailable
Haiku 4.5	imcs21	test	10305286	symptom_243	10305286	0.003874	1.5292933750897646	not_mentioned		not_mentioned	correct	ok	not_mentioned	released	unavailable
Haiku 4.5	imcs21	test	10305286	symptom_244	10305286	0.003874	1.5292933750897646	not_mentioned		not_mentioned	correct	ok	not_mentioned	released	unavailable
Haiku 4.5	imcs21	test	10305286	symptom_245	10305286	0.003874	1.5292933750897646	not_mentioned		not_mentioned	correct	ok	not_mentioned	released	unavailable
Haiku 4.5	imcs21	test	10305286	symptom_246	10305286	0.003874	1.5292933750897646	not_mentioned		not_mentioned	correct	ok	not_mentioned	released	unavailable
Haiku 4.5	imcs21	test	10305286	symptom_247	10305286	0.003874	1.5292933750897646	not_mentioned		not_mentioned	correct	ok	not_mentioned	released	unavailable
Haiku 4.5	imcs21	test	10305286	symptom_248	10305286	0.003874	1.5292933750897646	not_mentioned		not_mentioned	correct	ok	not_mentioned	released	unavailable
Haiku 4.5	imcs21	test	10305286	symptom_249	10305286	0.003874	1.5292933750897646	not_mentioned		not_mentioned	correct	ok	not_mentioned	released	unavailable
Haiku 4.5	imcs21	test	10305286	symptom_250	10305286	0.003874	1.5292933750897646	not_mentioned		not_mentioned	correct	ok	not_mentioned	released	unavailable
Haiku 4.5	imcs21	test	10305286	symptom_251	10305286	0.003874	1.5292933750897646	not_mentioned		not_mentioned	correct	ok	not_mentioned	released	unavailable
Haiku 4.5	imcs21	test	10305286	symptom_252	10305286	0.003874	1.5292933750897646	not_mentioned		not_mentioned	correct	ok	not_mentioned	released	unavailable
Haiku 4.5	imcs21	test	10305286	symptom_253	10305286	0.003874	1.5292933750897646	not_mentioned		not_mentioned	correct	ok	not_mentioned	released	unavailable
Haiku 4.5	imcs21	test	10305286	symptom_254	10305286	0.003874	1.5292933750897646	not_mentioned		not_mentioned	correct	ok	not_mentioned	released	unavailable
Haiku 4.5	imcs21	test	10305286	symptom_255	10305286	0.003874	1.5292933750897646	not_mentioned		not_mentioned	correct	ok	not_mentioned	released	unavailable
Haiku 4.5	imcs21	test	10305286	symptom_256	10305286	0.003874	1.5292933750897646	not_mentioned		not_mentioned	correct	ok	not_mentioned	released	unavailable
Haiku 4.5	imcs21	test	10305286	symptom_257	10305286	0.003874	1.5292933750897646	not_mentioned		not_mentioned	correct	ok	not_mentioned	released	unavailable
Haiku 4.5	imcs21	test	10305286	symptom_258	10305286	0.003874	1.5292933750897646	not_mentioned		not_mentioned	correct	ok	not_mentioned	released	unavailable
Haiku 4.5	imcs21	test	10305286	symptom_259	10305286	0.003874	1.5292933750897646	not_mentioned		not_mentioned	correct	ok	not_mentioned	released	unavailable
Haiku 4.5	imcs21	test	10305286	symptom_260	10305286	0.003874	1.5292933750897646	not_mentioned		not_mentioned	correct	ok	not_mentioned	released	unavailable
Haiku 4.5	imcs21	test	10305286	symptom_261	10305286	0.003874	1.5292933750897646	not_mentioned		not_mentioned	correct	ok	not_mentioned	released	unavailable
Haiku 4.5	imcs21	test	10305286	symptom_262	10305286	0.003874	1.5292933750897646	not_mentioned		not_mentioned	correct	ok	not_mentioned	released	unavailable
Haiku 4.5	imcs21	test	10305286	symptom_263	10305286	0.003874	1.5292933750897646	not_mentioned		not_mentioned	correct	ok	not_mentioned	released	unavailable
Haiku 4.5	imcs21	test	10305286	symptom_264	10305286	0.003874	1.5292933750897646	not_mentioned		not_mentioned	correct	ok	not_mentioned	released	unavailable
Haiku 4.5	imcs21	test	10305286	symptom_265	10305286	0.003874	1.5292933750897646	not_mentioned		not_mentioned	correct	ok	not_mentioned	released	unavailable
Haiku 4.5	imcs21	test	10305286	symptom_266	10305286	0.003874	1.5292933750897646	not_mentioned		not_mentioned	correct	ok	not_mentioned	released	unavailable
Haiku 4.5	imcs21	test	10305286	symptom_267	10305286	0.003874	1.5292933750897646	not_mentioned		not_mentioned	correct	ok	not_mentioned	released	unavailable
Haiku 4.5	imcs21	test	10305286	symptom_268	10305286	0.003874	1.5292933750897646	not_mentioned		not_mentioned	correct	ok	not_mentioned	released	unavailable
Haiku 4.5	imcs21	test	10305286	symptom_269	10305286	0.003874	1.5292933750897646	not_mentioned		not_mentioned	correct	ok	not_mentioned	released	unavailable
Haiku 4.5	imcs21	test	10305286	symptom_270	10305286	0.003874	1.5292933750897646	not_mentioned		not_mentioned	correct	ok	not_mentioned	released	unavailable
Haiku 4.5	imcs21	test	10305286	symptom_271	10305286	0.003874	1.5292933750897646	not_mentioned		not_mentioned	correct	ok	not_mentioned	released	unavailable
Haiku 4.5	imcs21	test	10305286	symptom_272	10305286	0.003874	1.5292933750897646	not_mentioned		not_mentioned	correct	ok	not_mentioned	released	unavailable
Haiku 4.5	imcs21	test	10305286	symptom_273	10305286	0.003874	1.5292933750897646	not_mentioned		not_mentioned	correct	ok	not_mentioned	released	unavailable
Haiku 4.5	imcs21	test	10305286	symptom_274	10305286	0.003874	1.5292933750897646	not_mentioned		not_mentioned	correct	ok	not_mentioned	released	unavailable
Haiku 4.5	imcs21	test	10305286	symptom_275	10305286	0.003874	1.5292933750897646	not_mentioned		not_mentioned	correct	ok	not_mentioned	released	unavailable
Haiku 4.5	imcs21	test	10305286	symptom_276	10305286	0.003874	1.5292933750897646	not_mentioned		not_mentioned	correct	ok	not_mentioned	released	unavailable
Haiku 4.5	imcs21	test	10305286	symptom_277	10305286	0.003874	1.5292933750897646	not_mentioned		not_mentioned	correct	ok	not_mentioned	released	unavailable
Haiku 4.5	imcs21	test	10305286	symptom_278	10305286	0.003874	1.5292933750897646	not_mentioned		not_mentioned	correct	ok	not_mentioned	released	unavailable
Haiku 4.5	imcs21	test	10305286	symptom_279	10305286	0.003874	1.5292933750897646	not_mentioned		not_mentioned	correct	ok	not_mentioned	released	unavailable
Haiku 4.5	imcs21	test	10305286	symptom_280	10305286	0.003874	1.5292933750897646	not_mentioned		not_mentioned	correct	ok	not_mentioned	released	unavailable
Haiku 4.5	imcs21	test	10305286	symptom_281	10305286	0.003874	1.5292933750897646	not_mentioned		not_mentioned	correct	ok	not_mentioned	released	unavailable
Haiku 4.5	imcs21	test	10305286	symptom_282	10305286	0.003874	1.5292933750897646	not_mentioned		not_mentioned	correct	ok	not_mentioned	released	unavailable
Haiku 4.5	imcs21	test	10305286	symptom_283	10305286	0.003874	1.5292933750897646	not_mentioned		not_mentioned	correct	ok	not_mentioned	released	unavailable
Haiku 4.5	imcs21	test	10305286	symptom_284	10305286	0.003874	1.5292933750897646	not_mentioned		not_mentioned	correct	ok	not_mentioned	released	unavailable
Haiku 4.5	imcs21	test	10305286	symptom_285	10305286	0.003874	1.5292933750897646	not_mentioned		not_mentioned	correct	ok	not_mentioned	released	unavailable
Haiku 4.5	imcs21	test	10305286	symptom_286	10305286	0.003874	1.5292933750897646	not_mentioned		not_mentioned	correct	ok	not_mentioned	released	unavailable
Haiku 4.5	imcs21	test	10305286	symptom_287	10305286	0.003874	1.5292933750897646	not_mentioned		not_mentioned	correct	ok	not_mentioned	released	unavailable
Haiku 4.5	imcs21	test	10305286	symptom_288	10305286	0.003874	1.5292933750897646	not_mentioned		not_mentioned	correct	ok	not_mentioned	released	unavailable
Haiku 4.5	imcs21	test	10305286	symptom_289	10305286	0.003874	1.5292933750897646	not_mentioned		not_mentioned	correct	ok	not_mentioned	released	unavailable
Haiku 4.5	imcs21	test	10305286	symptom_290	10305286	0.003874	1.5292933750897646	not_mentioned		not_mentioned	correct	ok	not_mentioned	released	unavailable
Haiku 4.5	imcs21	test	10305286	symptom_291	10305286	0.003874	1.5292933750897646	not_mentioned		not_mentioned	correct	ok	not_mentioned	released	unavailable
Haiku 4.5	imcs21	test	10305286	symptom_292	10305286	0.003874	1.5292933750897646	not_mentioned		not_mentioned	correct	ok	not_mentioned	released	unavailable
Haiku 4.5	imcs21	test	10305286	symptom_293	10305286	0.003874	1.5292933750897646	not_mentioned		not_mentioned	correct	ok	not_mentioned	released	unavailable
Haiku 4.5	imcs21	test	10305286	symptom_294	10305286	0.003874	1.5292933750897646	not_mentioned		not_mentioned	correct	ok	not_mentioned	released	unavailable
Haiku 4.5	imcs21	test	10305286	symptom_295	10305286	0.003874	1.5292933750897646	not_mentioned		not_mentioned	correct	ok	not_mentioned	released	unavailable
Haiku 4.5	imcs21	test	10305286	symptom_296	10305286	0.003874	1.5292933750897646	not_mentioned		not_mentioned	correct	ok	not_mentioned	released	unavailable
Haiku 4.5	imcs21	test	10305286	symptom_297	10305286	0.003874	1.5292933750897646	not_mentioned		not_mentioned	correct	ok	not_mentioned	released	unavailable
Haiku 4.5	imcs21	test	10305286	symptom_298	10305286	0.003874	1.5292933750897646	not_mentioned		not_mentioned	correct	ok	not_mentioned	released	unavailable
Haiku 4.5	imcs21	test	10305286	symptom_299	10305286	0.003874	1.5292933750897646	not_mentioned		not_mentioned	correct	ok	not_mentioned	released	unavailable
Haiku 4.5	imcs21	test	10305286	symptom_300	10305286	0.003874	1.5292933750897646	not_mentioned		not_mentioned	correct	ok	not_mentioned	released	unavailable
Haiku 4.5	imcs21	test	10305286	symptom_301	10305286	0.003874	1.5292933750897646	not_mentioned		not_mentioned	correct	ok	not_mentioned	released	unavailable
Haiku 4.5	imcs21	test	10305286	symptom_302	10305286	0.003874	1.5292933750897646	not_mentioned		not_mentioned	correct	ok	not_mentioned	released	unavailable
Haiku 4.5	imcs21	test	10305286	symptom_303	10305286	0.003874	1.5292933750897646	not_mentioned		not_mentioned	correct	ok	not_mentioned	released	unavailable
Haiku 4.5	imcs21	test	10305286	symptom_304	10305286	0.003874	1.5292933750897646	not_mentioned		not_mentioned	correct	ok	not_mentioned	released	unavailable
Haiku 4.5	imcs21	test	10305286	symptom_305	10305286	0.003874	1.5292933750897646	not_mentioned		not_mentioned	correct	ok	not_mentioned	released	unavailable
Haiku 4.5	imcs21	test	10305286	symptom_306	10305286	0.003874	1.5292933750897646	not_mentioned		not_mentioned	correct	ok	not_mentioned	released	unavailable
Haiku 4.5	imcs21	test	10305286	symptom_307	10305286	0.003874	1.5292933750897646	not_mentioned		not_mentioned	correct	ok	not_mentioned	released	unavailable
Haiku 4.5	imcs21	test	10305286	symptom_308	10305286	0.003874	1.5292933750897646	not_mentioned		not_mentioned	correct	ok	not_mentioned	released	unavailable
Haiku 4.5	imcs21	test	10305286	symptom_309	10305286	0.003874	1.5292933750897646	not_mentioned		not_mentioned	correct	ok	not_mentioned	released	unavailable
Haiku 4.5	imcs21	test	10305286	symptom_310	10305286	0.003874	1.5292933750897646	not_mentioned		not_mentioned	correct	ok	not_mentioned	released	unavailable
Haiku 4.5	imcs21	test	10305286	symptom_311	10305286	0.003874	1.5292933750897646	not_mentioned		not_mentioned	correct	ok	not_mentioned	released	unavailable
Haiku 4.5	imcs21	test	10305286	symptom_312	10305286	0.003874	1.5292933750897646	not_mentioned		not_mentioned	correct	ok	not_mentioned	released	unavailable
Haiku 4.5	imcs21	test	10305286	symptom_313	10305286	0.003874	1.5292933750897646	not_mentioned		not_mentioned	correct	ok	not_mentioned	released	unavailable
Haiku 4.5	imcs21	test	10305286	symptom_314	10305286	0.003874	1.5292933750897646	not_mentioned		not_mentioned	correct	ok	not_mentioned	released	unavailable
Haiku 4.5	imcs21	test	10305286	symptom_315	10305286	0.003874	1.5292933750897646	not_mentioned		not_mentioned	correct	ok	not_mentioned	released	unavailable
Haiku 4.5	imcs21	test	10305286	symptom_316	10305286	0.003874	1.5292933750897646	not_mentioned		not_mentioned	correct	ok	not_mentioned	released	unavailable
Haiku 4.5	imcs21	test	10305286	symptom_317	10305286	0.003874	1.5292933750897646	not_mentioned		not_mentioned	correct	ok	not_mentioned	released	unavailable
Haiku 4.5	imcs21	test	10305286	symptom_318	10305286	0.003874	1.5292933750897646	not_mentioned		not_mentioned	correct	ok	not_mentioned	released	unavailable
Haiku 4.5	imcs21	test	10305286	symptom_319	10305286	0.003874	1.5292933750897646	not_mentioned		not_mentioned	correct	ok	not_mentioned	released	unavailable
Haiku 4.5	imcs21	test	10305286	symptom_320	10305286	0.003874	1.5292933750897646	not_mentioned		not_mentioned	correct	ok	not_mentioned	released	unavailable
Haiku 4.5	imcs21	test	10305286	symptom_321	10305286	0.003874	1.5292933750897646	not_mentioned		not_mentioned	correct	ok	not_mentioned	released	unavailable
Haiku 4.5	imcs21	test	10305286	symptom_322	10305286	0.003874	1.5292933750897646	not_mentioned		not_mentioned	correct	ok	not_mentioned	released	unavailable
Haiku 4.5	imcs21	test	10305286	symptom_323	10305286	0.003874	1.5292933750897646	not_mentioned		not_mentioned	correct	ok	not_mentioned	released	unavailable
Haiku 4.5	imcs21	test	10305286	symptom_324	10305286	0.003874	1.5292933750897646	not_mentioned		not_mentioned	correct	ok	not_mentioned	released	unavailable
Haiku 4.5	imcs21	test	10305286	symptom_325	10305286	0.003874	1.5292933750897646	not_mentioned		not_mentioned	correct	ok	not_mentioned	released	unavailable
Haiku 4.5	imcs21	test	10305286	symptom_326	10305286	0.003874	1.5292933750897646	not_mentioned		not_mentioned	correct	ok	not_mentioned	released	unavailable
Haiku 4.5	imcs21	test	10305286	symptom_327	10305286	0.003874	1.5292933750897646	not_mentioned		not_mentioned	correct	ok	not_mentioned	released	unavailable
Haiku 4.5	imcs21	test	10305286	symptom_328	10305286	0.003874	1.5292933750897646	not_mentioned		not_mentioned	correct	ok	not_mentioned	released	unavailable
Haiku 4.5	imcs21	test	10305286	symptom_329	10305286	0.003874	1.5292933750897646	not_mentioned		not_mentioned	correct	ok	not_mentioned	released	unavailable
Haiku 4.5	imcs21	test	10305286	symptom_330	10305286	0.003874	1.5292933750897646	not_mentioned		not_mentioned	correct	ok	not_mentioned	released	unavailable
Haiku 4.5	imcs21	test	10305537	symptom_000	10305537	0.003708	1.0858480830211192	not_mentioned		not_mentioned	correct	ok	not_mentioned	released	unavailable
Haiku 4.5	imcs21	test	10305537	symptom_001	10305537	0.003708	1.0858480830211192	not_mentioned		positive	incorrect	ok	positive	released	unavailable
Haiku 4.5	imcs21	test	10305537	symptom_002	10305537	0.003708	1.0858480830211192	not_mentioned		not_mentioned	correct	ok	not_mentioned	released	unavailable
Haiku 4.5	imcs21	test	10305537	symptom_003	10305537	0.003708	1.0858480830211192	not_mentioned		not_mentioned	correct	ok	not_mentioned	released	unavailable
Haiku 4.5	imcs21	test	10305537	symptom_004	10305537	0.003708	1.0858480830211192	not_mentioned		not_mentioned	correct	ok	not_mentioned	released	unavailable
Haiku 4.5	imcs21	test	10305537	symptom_005	10305537	0.003708	1.0858480830211192	not_mentioned		not_mentioned	correct	ok	not_mentioned	released	unavailable
Haiku 4.5	imcs21	test	10305537	symptom_006	10305537	0.003708	1.0858480830211192	not_mentioned		not_mentioned	correct	ok	not_mentioned	released	unavailable
Haiku 4.5	imcs21	test	10305537	symptom_007	10305537	0.003708	1.0858480830211192	not_mentioned		positive	incorrect	ok	positive	released	unavailable
Haiku 4.5	imcs21	test	10305537	symptom_008	10305537	0.003708	1.0858480830211192	positive	0.85	not_mentioned	incorrect	ok	not_mentioned	released	reported_percentage
Haiku 4.5	imcs21	test	10305537	symptom_009	10305537	0.003708	1.0858480830211192	not_mentioned		not_mentioned	correct	ok	not_mentioned	released	unavailable
Haiku 4.5	imcs21	test	10305537	symptom_010	10305537	0.003708	1.0858480830211192	not_mentioned		not_mentioned	correct	ok	not_mentioned	released	unavailable
Haiku 4.5	imcs21	test	10305537	symptom_011	10305537	0.003708	1.0858480830211192	not_mentioned		not_mentioned	correct	ok	not_mentioned	released	unavailable
Haiku 4.5	imcs21	test	10305537	symptom_012	10305537	0.003708	1.0858480830211192	not_mentioned		not_mentioned	correct	ok	not_mentioned	released	unavailable
Haiku 4.5	imcs21	test	10305537	symptom_013	10305537	0.003708	1.0858480830211192	not_mentioned		not_mentioned	correct	ok	not_mentioned	released	unavailable
Haiku 4.5	imcs21	test	10305537	symptom_014	10305537	0.003708	1.0858480830211192	not_mentioned		not_mentioned	correct	ok	not_mentioned	released	unavailable
Haiku 4.5	imcs21	test	10305537	symptom_015	10305537	0.003708	1.0858480830211192	positive	0.85	positive	correct	ok	positive	released	reported_percentage
Haiku 4.5	imcs21	test	10305537	symptom_016	10305537	0.003708	1.0858480830211192	not_mentioned		not_mentioned	correct	ok	not_mentioned	released	unavailable
Haiku 4.5	imcs21	test	10305537	symptom_017	10305537	0.003708	1.0858480830211192	not_mentioned		not_mentioned	correct	ok	not_mentioned	released	unavailable
Haiku 4.5	imcs21	test	10305537	symptom_018	10305537	0.003708	1.0858480830211192	not_mentioned		not_mentioned	correct	ok	not_mentioned	released	unavailable
Haiku 4.5	imcs21	test	10305537	symptom_019	10305537	0.003708	1.0858480830211192	not_mentioned		not_mentioned	correct	ok	not_mentioned	released	unavailable
Haiku 4.5	imcs21	test	10305537	symptom_020	10305537	0.003708	1.0858480830211192	not_mentioned		not_mentioned	correct	ok	not_mentioned	released	unavailable
Haiku 4.5	imcs21	test	10305537	symptom_021	10305537	0.003708	1.0858480830211192	not_mentioned		not_mentioned	correct	ok	not_mentioned	released	unavailable
Haiku 4.5	imcs21	test	10305537	symptom_022	10305537	0.003708	1.0858480830211192	not_mentioned		not_mentioned	correct	ok	not_mentioned	released	unavailable
Haiku 4.5	imcs21	test	10305537	symptom_023	10305537	0.003708	1.0858480830211192	positive	0.8	not_mentioned	incorrect	ok	not_mentioned	released	reported_percentage
Haiku 4.5	imcs21	test	10305537	symptom_024	10305537	0.003708	1.0858480830211192	not_mentioned		not_mentioned	correct	ok	not_mentioned	released	unavailable
Haiku 4.5	imcs21	test	10305537	symptom_025	10305537	0.003708	1.0858480830211192	not_mentioned		not_mentioned	correct	ok	not_mentioned	released	unavailable
Haiku 4.5	imcs21	test	10305537	symptom_026	10305537	0.003708	1.0858480830211192	not_mentioned		not_mentioned	correct	ok	not_mentioned	released	unavailable
Haiku 4.5	imcs21	test	10305537	symptom_027	10305537	0.003708	1.0858480830211192	not_mentioned		not_mentioned	correct	ok	not_mentioned	released	unavailable
Haiku 4.5	imcs21	test	10305537	symptom_028	10305537	0.003708	1.0858480830211192	not_mentioned		not_mentioned	correct	ok	not_mentioned	released	unavailable
Haiku 4.5	imcs21	test	10305537	symptom_029	10305537	0.003708	1.0858480830211192	not_mentioned		not_mentioned	correct	ok	not_mentioned	released	unavailable
Haiku 4.5	imcs21	test	10305537	symptom_030	10305537	0.003708	1.0858480830211192	not_mentioned		not_mentioned	correct	ok	not_mentioned	released	unavailable
Haiku 4.5	imcs21	test	10305537	symptom_031	10305537	0.003708	1.0858480830211192	not_mentioned		not_mentioned	correct	ok	not_mentioned	released	unavailable
Haiku 4.5	imcs21	test	10305537	symptom_032	10305537	0.003708	1.0858480830211192	not_mentioned		not_mentioned	correct	ok	not_mentioned	released	unavailable
Haiku 4.5	imcs21	test	10305537	symptom_033	10305537	0.003708	1.0858480830211192	not_mentioned		not_mentioned	correct	ok	not_mentioned	released	unavailable
Haiku 4.5	imcs21	test	10305537	symptom_034	10305537	0.003708	1.0858480830211192	not_mentioned		not_mentioned	correct	ok	not_mentioned	released	unavailable
Haiku 4.5	imcs21	test	10305537	symptom_035	10305537	0.003708	1.0858480830211192	not_mentioned		not_mentioned	correct	ok	not_mentioned	released	unavailable
Haiku 4.5	imcs21	test	10305537	symptom_036	10305537	0.003708	1.0858480830211192	not_mentioned		not_mentioned	correct	ok	not_mentioned	released	unavailable
Haiku 4.5	imcs21	test	10305537	symptom_037	10305537	0.003708	1.0858480830211192	not_mentioned		not_mentioned	correct	ok	not_mentioned	released	unavailable
Haiku 4.5	imcs21	test	10305537	symptom_038	10305537	0.003708	1.0858480830211192	not_mentioned		not_mentioned	correct	ok	not_mentioned	released	unavailable
Haiku 4.5	imcs21	test	10305537	symptom_039	10305537	0.003708	1.0858480830211192	not_mentioned		not_mentioned	correct	ok	not_mentioned	released	unavailable
Haiku 4.5	imcs21	test	10305537	symptom_040	10305537	0.003708	1.0858480830211192	not_mentioned		not_mentioned	correct	ok	not_mentioned	released	unavailable
Haiku 4.5	imcs21	test	10305537	symptom_041	10305537	0.003708	1.0858480830211192	not_mentioned		not_mentioned	correct	ok	not_mentioned	released	unavailable
Haiku 4.5	imcs21	test	10305537	symptom_042	10305537	0.003708	1.0858480830211192	not_mentioned		not_mentioned	correct	ok	not_mentioned	released	unavailable
Haiku 4.5	imcs21	test	10305537	symptom_043	10305537	0.003708	1.0858480830211192	not_mentioned		not_mentioned	correct	ok	not_mentioned	released	unavailable
Haiku 4.5	imcs21	test	10305537	symptom_044	10305537	0.003708	1.0858480830211192	not_mentioned		not_mentioned	correct	ok	not_mentioned	released	unavailable
Haiku 4.5	imcs21	test	10305537	symptom_045	10305537	0.003708	1.0858480830211192	not_mentioned		not_mentioned	correct	ok	not_mentioned	released	unavailable
Haiku 4.5	imcs21	test	10305537	symptom_046	10305537	0.003708	1.0858480830211192	not_mentioned		not_mentioned	correct	ok	not_mentioned	released	unavailable
Haiku 4.5	imcs21	test	10305537	symptom_047	10305537	0.003708	1.0858480830211192	not_mentioned		not_mentioned	correct	ok	not_mentioned	released	unavailable
Haiku 4.5	imcs21	test	10305537	symptom_048	10305537	0.003708	1.0858480830211192	not_mentioned		not_mentioned	correct	ok	not_mentioned	released	unavailable
Haiku 4.5	imcs21	test	10305537	symptom_049	10305537	0.003708	1.0858480830211192	not_mentioned		not_mentioned	correct	ok	not_mentioned	released	unavailable
Haiku 4.5	imcs21	test	10305537	symptom_050	10305537	0.003708	1.0858480830211192	not_mentioned		not_mentioned	correct	ok	not_mentioned	released	unavailable
Haiku 4.5	imcs21	test	10305537	symptom_051	10305537	0.003708	1.0858480830211192	not_mentioned		not_mentioned	correct	ok	not_mentioned	released	unavailable
Haiku 4.5	imcs21	test	10305537	symptom_052	10305537	0.003708	1.0858480830211192	not_mentioned		not_mentioned	correct	ok	not_mentioned	released	unavailable
Haiku 4.5	imcs21	test	10305537	symptom_053	10305537	0.003708	1.0858480830211192	not_mentioned		not_mentioned	correct	ok	not_mentioned	released	unavailable
Haiku 4.5	imcs21	test	10305537	symptom_054	10305537	0.003708	1.0858480830211192	not_mentioned		not_mentioned	correct	ok	not_mentioned	released	unavailable
Haiku 4.5	imcs21	test	10305537	symptom_055	10305537	0.003708	1.0858480830211192	not_mentioned		not_mentioned	correct	ok	not_mentioned	released	unavailable
Haiku 4.5	imcs21	test	10305537	symptom_056	10305537	0.003708	1.0858480830211192	not_mentioned		not_mentioned	correct	ok	not_mentioned	released	unavailable
Haiku 4.5	imcs21	test	10305537	symptom_057	10305537	0.003708	1.0858480830211192	not_mentioned		not_mentioned	correct	ok	not_mentioned	released	unavailable
Haiku 4.5	imcs21	test	10305537	symptom_058	10305537	0.003708	1.0858480830211192	not_mentioned		not_mentioned	correct	ok	not_mentioned	released	unavailable
Haiku 4.5	imcs21	test	10305537	symptom_059	10305537	0.003708	1.0858480830211192	not_mentioned		not_mentioned	correct	ok	not_mentioned	released	unavailable
Haiku 4.5	imcs21	test	10305537	symptom_060	10305537	0.003708	1.0858480830211192	not_mentioned		not_mentioned	correct	ok	not_mentioned	released	unavailable
Haiku 4.5	imcs21	test	10305537	symptom_061	10305537	0.003708	1.0858480830211192	not_mentioned		not_mentioned	correct	ok	not_mentioned	released	unavailable
Haiku 4.5	imcs21	test	10305537	symptom_062	10305537	0.003708	1.0858480830211192	not_mentioned		not_mentioned	correct	ok	not_mentioned	released	unavailable
Haiku 4.5	imcs21	test	10305537	symptom_063	10305537	0.003708	1.0858480830211192	not_mentioned		not_mentioned	correct	ok	not_mentioned	released	unavailable
Haiku 4.5	imcs21	test	10305537	symptom_064	10305537	0.003708	1.0858480830211192	not_mentioned		not_mentioned	correct	ok	not_mentioned	released	unavailable
Haiku 4.5	imcs21	test	10305537	symptom_065	10305537	0.003708	1.0858480830211192	not_mentioned		not_mentioned	correct	ok	not_mentioned	released	unavailable
Haiku 4.5	imcs21	test	10305537	symptom_066	10305537	0.003708	1.0858480830211192	not_mentioned		not_mentioned	correct	ok	not_mentioned	released	unavailable
Haiku 4.5	imcs21	test	10305537	symptom_067	10305537	0.003708	1.0858480830211192	not_mentioned		not_mentioned	correct	ok	not_mentioned	released	unavailable
Haiku 4.5	imcs21	test	10305537	symptom_068	10305537	0.003708	1.0858480830211192	not_mentioned		not_mentioned	correct	ok	not_mentioned	released	unavailable
Haiku 4.5	imcs21	test	10305537	symptom_069	10305537	0.003708	1.0858480830211192	not_mentioned		not_mentioned	correct	ok	not_mentioned	released	unavailable
Haiku 4.5	imcs21	test	10305537	symptom_070	10305537	0.003708	1.0858480830211192	not_mentioned		not_mentioned	correct	ok	not_mentioned	released	unavailable
Haiku 4.5	imcs21	test	10305537	symptom_071	10305537	0.003708	1.0858480830211192	not_mentioned		not_mentioned	correct	ok	not_mentioned	released	unavailable
Haiku 4.5	imcs21	test	10305537	symptom_072	10305537	0.003708	1.0858480830211192	not_mentioned		not_mentioned	correct	ok	not_mentioned	released	unavailable
Haiku 4.5	imcs21	test	10305537	symptom_073	10305537	0.003708	1.0858480830211192	not_mentioned		not_mentioned	correct	ok	not_mentioned	released	unavailable
Haiku 4.5	imcs21	test	10305537	symptom_074	10305537	0.003708	1.0858480830211192	not_mentioned		not_mentioned	correct	ok	not_mentioned	released	unavailable
Haiku 4.5	imcs21	test	10305537	symptom_075	10305537	0.003708	1.0858480830211192	not_mentioned		not_mentioned	correct	ok	not_mentioned	released	unavailable
Haiku 4.5	imcs21	test	10305537	symptom_076	10305537	0.003708	1.0858480830211192	not_mentioned		not_mentioned	correct	ok	not_mentioned	released	unavailable
Haiku 4.5	imcs21	test	10305537	symptom_077	10305537	0.003708	1.0858480830211192	not_mentioned		not_mentioned	correct	ok	not_mentioned	released	unavailable
Haiku 4.5	imcs21	test	10305537	symptom_078	10305537	0.003708	1.0858480830211192	not_mentioned		not_mentioned	correct	ok	not_mentioned	released	unavailable
Haiku 4.5	imcs21	test	10305537	symptom_079	10305537	0.003708	1.0858480830211192	not_mentioned		not_mentioned	correct	ok	not_mentioned	released	unavailable
Haiku 4.5	imcs21	test	10305537	symptom_080	10305537	0.003708	1.0858480830211192	not_mentioned		not_mentioned	correct	ok	not_mentioned	released	unavailable
Haiku 4.5	imcs21	test	10305537	symptom_081	10305537	0.003708	1.0858480830211192	not_mentioned		not_mentioned	correct	ok	not_mentioned	released	unavailable
Haiku 4.5	imcs21	test	10305537	symptom_082	10305537	0.003708	1.0858480830211192	not_mentioned		not_mentioned	correct	ok	not_mentioned	released	unavailable
Haiku 4.5	imcs21	test	10305537	symptom_083	10305537	0.003708	1.0858480830211192	not_mentioned		not_mentioned	correct	ok	not_mentioned	released	unavailable
Haiku 4.5	imcs21	test	10305537	symptom_084	10305537	0.003708	1.0858480830211192	not_mentioned		not_mentioned	correct	ok	not_mentioned	released	unavailable
Haiku 4.5	imcs21	test	10305537	symptom_085	10305537	0.003708	1.0858480830211192	not_mentioned		not_mentioned	correct	ok	not_mentioned	released	unavailable
Haiku 4.5	imcs21	test	10305537	symptom_086	10305537	0.003708	1.0858480830211192	not_mentioned		not_mentioned	correct	ok	not_mentioned	released	unavailable
Haiku 4.5	imcs21	test	10305537	symptom_087	10305537	0.003708	1.0858480830211192	not_mentioned		not_mentioned	correct	ok	not_mentioned	released	unavailable
Haiku 4.5	imcs21	test	10305537	symptom_088	10305537	0.003708	1.0858480830211192	not_mentioned		not_mentioned	correct	ok	not_mentioned	released	unavailable
Haiku 4.5	imcs21	test	10305537	symptom_089	10305537	0.003708	1.0858480830211192	not_mentioned		not_mentioned	correct	ok	not_mentioned	released	unavailable
Haiku 4.5	imcs21	test	10305537	symptom_090	10305537	0.003708	1.0858480830211192	not_mentioned		not_mentioned	correct	ok	not_mentioned	released	unavailable
Haiku 4.5	imcs21	test	10305537	symptom_091	10305537	0.003708	1.0858480830211192	not_mentioned		not_mentioned	correct	ok	not_mentioned	released	unavailable
Haiku 4.5	imcs21	test	10305537	symptom_092	10305537	0.003708	1.0858480830211192	not_mentioned		not_mentioned	correct	ok	not_mentioned	released	unavailable
Haiku 4.5	imcs21	test	10305537	symptom_093	10305537	0.003708	1.0858480830211192	not_mentioned		not_mentioned	correct	ok	not_mentioned	released	unavailable
Haiku 4.5	imcs21	test	10305537	symptom_094	10305537	0.003708	1.0858480830211192	not_mentioned		not_mentioned	correct	ok	not_mentioned	released	unavailable
Haiku 4.5	imcs21	test	10305537	symptom_095	10305537	0.003708	1.0858480830211192	positive	0.75	not_mentioned	incorrect	ok	not_mentioned	released	reported_percentage
Haiku 4.5	imcs21	test	10305537	symptom_096	10305537	0.003708	1.0858480830211192	not_mentioned		not_mentioned	correct	ok	not_mentioned	released	unavailable
Haiku 4.5	imcs21	test	10305537	symptom_097	10305537	0.003708	1.0858480830211192	not_mentioned		not_mentioned	correct	ok	not_mentioned	released	unavailable
Haiku 4.5	imcs21	test	10305537	symptom_098	10305537	0.003708	1.0858480830211192	not_mentioned		not_mentioned	correct	ok	not_mentioned	released	unavailable
Haiku 4.5	imcs21	test	10305537	symptom_099	10305537	0.003708	1.0858480830211192	not_mentioned		not_mentioned	correct	ok	not_mentioned	released	unavailable
Haiku 4.5	imcs21	test	10305537	symptom_100	10305537	0.003708	1.0858480830211192	not_mentioned		not_mentioned	correct	ok	not_mentioned	released	unavailable
Haiku 4.5	imcs21	test	10305537	symptom_101	10305537	0.003708	1.0858480830211192	not_mentioned		not_mentioned	correct	ok	not_mentioned	released	unavailable
Haiku 4.5	imcs21	test	10305537	symptom_102	10305537	0.003708	1.0858480830211192	not_mentioned		not_mentioned	correct	ok	not_mentioned	released	unavailable
Haiku 4.5	imcs21	test	10305537	symptom_103	10305537	0.003708	1.0858480830211192	not_mentioned		not_mentioned	correct	ok	not_mentioned	released	unavailable
Haiku 4.5	imcs21	test	10305537	symptom_104	10305537	0.003708	1.0858480830211192	not_mentioned		not_mentioned	correct	ok	not_mentioned	released	unavailable
Haiku 4.5	imcs21	test	10305537	symptom_105	10305537	0.003708	1.0858480830211192	not_mentioned		not_mentioned	correct	ok	not_mentioned	released	unavailable
Haiku 4.5	imcs21	test	10305537	symptom_106	10305537	0.003708	1.0858480830211192	not_mentioned		not_mentioned	correct	ok	not_mentioned	released	unavailable
Haiku 4.5	imcs21	test	10305537	symptom_107	10305537	0.003708	1.0858480830211192	not_mentioned		not_mentioned	correct	ok	not_mentioned	released	unavailable
Haiku 4.5	imcs21	test	10305537	symptom_108	10305537	0.003708	1.0858480830211192	not_mentioned		not_mentioned	correct	ok	not_mentioned	released	unavailable
Haiku 4.5	imcs21	test	10305537	symptom_109	10305537	0.003708	1.0858480830211192	not_mentioned		not_mentioned	correct	ok	not_mentioned	released	unavailable
Haiku 4.5	imcs21	test	10305537	symptom_110	10305537	0.003708	1.0858480830211192	not_mentioned		not_mentioned	correct	ok	not_mentioned	released	unavailable
Haiku 4.5	imcs21	test	10305537	symptom_111	10305537	0.003708	1.0858480830211192	not_mentioned		not_mentioned	correct	ok	not_mentioned	released	unavailable
Haiku 4.5	imcs21	test	10305537	symptom_112	10305537	0.003708	1.0858480830211192	not_mentioned		not_mentioned	correct	ok	not_mentioned	released	unavailable
Haiku 4.5	imcs21	test	10305537	symptom_113	10305537	0.003708	1.0858480830211192	not_mentioned		not_mentioned	correct	ok	not_mentioned	released	unavailable
Haiku 4.5	imcs21	test	10305537	symptom_114	10305537	0.003708	1.0858480830211192	not_mentioned		not_mentioned	correct	ok	not_mentioned	released	unavailable
Haiku 4.5	imcs21	test	10305537	symptom_115	10305537	0.003708	1.0858480830211192	not_mentioned		not_mentioned	correct	ok	not_mentioned	released	unavailable
Haiku 4.5	imcs21	test	10305537	symptom_116	10305537	0.003708	1.0858480830211192	not_mentioned		not_mentioned	correct	ok	not_mentioned	released	unavailable
Haiku 4.5	imcs21	test	10305537	symptom_117	10305537	0.003708	1.0858480830211192	not_mentioned		not_mentioned	correct	ok	not_mentioned	released	unavailable
Haiku 4.5	imcs21	test	10305537	symptom_118	10305537	0.003708	1.0858480830211192	not_mentioned		not_mentioned	correct	ok	not_mentioned	released	unavailable
Haiku 4.5	imcs21	test	10305537	symptom_119	10305537	0.003708	1.0858480830211192	not_mentioned		not_mentioned	correct	ok	not_mentioned	released	unavailable
Haiku 4.5	imcs21	test	10305537	symptom_120	10305537	0.003708	1.0858480830211192	not_mentioned		not_mentioned	correct	ok	not_mentioned	released	unavailable
Haiku 4.5	imcs21	test	10305537	symptom_121	10305537	0.003708	1.0858480830211192	not_mentioned		not_mentioned	correct	ok	not_mentioned	released	unavailable
Haiku 4.5	imcs21	test	10305537	symptom_122	10305537	0.003708	1.0858480830211192	not_mentioned		not_mentioned	correct	ok	not_mentioned	released	unavailable
Haiku 4.5	imcs21	test	10305537	symptom_123	10305537	0.003708	1.0858480830211192	not_mentioned		not_mentioned	correct	ok	not_mentioned	released	unavailable
Haiku 4.5	imcs21	test	10305537	symptom_124	10305537	0.003708	1.0858480830211192	not_mentioned		not_mentioned	correct	ok	not_mentioned	released	unavailable
Haiku 4.5	imcs21	test	10305537	symptom_125	10305537	0.003708	1.0858480830211192	not_mentioned		not_mentioned	correct	ok	not_mentioned	released	unavailable
Haiku 4.5	imcs21	test	10305537	symptom_126	10305537	0.003708	1.0858480830211192	not_mentioned		not_mentioned	correct	ok	not_mentioned	released	unavailable
Haiku 4.5	imcs21	test	10305537	symptom_127	10305537	0.003708	1.0858480830211192	not_mentioned		not_mentioned	correct	ok	not_mentioned	released	unavailable
Haiku 4.5	imcs21	test	10305537	symptom_128	10305537	0.003708	1.0858480830211192	not_mentioned		not_mentioned	correct	ok	not_mentioned	released	unavailable
Haiku 4.5	imcs21	test	10305537	symptom_129	10305537	0.003708	1.0858480830211192	not_mentioned		not_mentioned	correct	ok	not_mentioned	released	unavailable
Haiku 4.5	imcs21	test	10305537	symptom_130	10305537	0.003708	1.0858480830211192	not_mentioned		not_mentioned	correct	ok	not_mentioned	released	unavailable
Haiku 4.5	imcs21	test	10305537	symptom_131	10305537	0.003708	1.0858480830211192	not_mentioned		not_mentioned	correct	ok	not_mentioned	released	unavailable
Haiku 4.5	imcs21	test	10305537	symptom_132	10305537	0.003708	1.0858480830211192	not_mentioned		not_mentioned	correct	ok	not_mentioned	released	unavailable
Haiku 4.5	imcs21	test	10305537	symptom_133	10305537	0.003708	1.0858480830211192	not_mentioned		not_mentioned	correct	ok	not_mentioned	released	unavailable
Haiku 4.5	imcs21	test	10305537	symptom_134	10305537	0.003708	1.0858480830211192	not_mentioned		not_mentioned	correct	ok	not_mentioned	released	unavailable
Haiku 4.5	imcs21	test	10305537	symptom_135	10305537	0.003708	1.0858480830211192	not_mentioned		not_mentioned	correct	ok	not_mentioned	released	unavailable
Haiku 4.5	imcs21	test	10305537	symptom_136	10305537	0.003708	1.0858480830211192	not_mentioned		not_mentioned	correct	ok	not_mentioned	released	unavailable
Haiku 4.5	imcs21	test	10305537	symptom_137	10305537	0.003708	1.0858480830211192	not_mentioned		not_mentioned	correct	ok	not_mentioned	released	unavailable
Haiku 4.5	imcs21	test	10305537	symptom_138	10305537	0.003708	1.0858480830211192	not_mentioned		not_mentioned	correct	ok	not_mentioned	released	unavailable
Haiku 4.5	imcs21	test	10305537	symptom_139	10305537	0.003708	1.0858480830211192	not_mentioned		not_mentioned	correct	ok	not_mentioned	released	unavailable
Haiku 4.5	imcs21	test	10305537	symptom_140	10305537	0.003708	1.0858480830211192	not_mentioned		not_mentioned	correct	ok	not_mentioned	released	unavailable
Haiku 4.5	imcs21	test	10305537	symptom_141	10305537	0.003708	1.0858480830211192	not_mentioned		not_mentioned	correct	ok	not_mentioned	released	unavailable
Haiku 4.5	imcs21	test	10305537	symptom_142	10305537	0.003708	1.0858480830211192	not_mentioned		not_mentioned	correct	ok	not_mentioned	released	unavailable
Haiku 4.5	imcs21	test	10305537	symptom_143	10305537	0.003708	1.0858480830211192	not_mentioned		not_mentioned	correct	ok	not_mentioned	released	unavailable
Haiku 4.5	imcs21	test	10305537	symptom_144	10305537	0.003708	1.0858480830211192	not_mentioned		not_mentioned	correct	ok	not_mentioned	released	unavailable
Haiku 4.5	imcs21	test	10305537	symptom_145	10305537	0.003708	1.0858480830211192	not_mentioned		not_mentioned	correct	ok	not_mentioned	released	unavailable
Haiku 4.5	imcs21	test	10305537	symptom_146	10305537	0.003708	1.0858480830211192	not_mentioned		not_mentioned	correct	ok	not_mentioned	released	unavailable
Haiku 4.5	imcs21	test	10305537	symptom_147	10305537	0.003708	1.0858480830211192	not_mentioned		not_mentioned	correct	ok	not_mentioned	released	unavailable
Haiku 4.5	imcs21	test	10305537	symptom_148	10305537	0.003708	1.0858480830211192	not_mentioned		not_mentioned	correct	ok	not_mentioned	released	unavailable
Haiku 4.5	imcs21	test	10305537	symptom_149	10305537	0.003708	1.0858480830211192	not_mentioned		not_mentioned	correct	ok	not_mentioned	released	unavailable
Haiku 4.5	imcs21	test	10305537	symptom_150	10305537	0.003708	1.0858480830211192	not_mentioned		not_mentioned	correct	ok	not_mentioned	released	unavailable
Haiku 4.5	imcs21	test	10305537	symptom_151	10305537	0.003708	1.0858480830211192	not_mentioned		not_mentioned	correct	ok	not_mentioned	released	unavailable
Haiku 4.5	imcs21	test	10305537	symptom_152	10305537	0.003708	1.0858480830211192	not_mentioned		not_mentioned	correct	ok	not_mentioned	released	unavailable
Haiku 4.5	imcs21	test	10305537	symptom_153	10305537	0.003708	1.0858480830211192	not_mentioned		not_mentioned	correct	ok	not_mentioned	released	unavailable
Haiku 4.5	imcs21	test	10305537	symptom_154	10305537	0.003708	1.0858480830211192	not_mentioned		not_mentioned	correct	ok	not_mentioned	released	unavailable
Haiku 4.5	imcs21	test	10305537	symptom_155	10305537	0.003708	1.0858480830211192	not_mentioned		not_mentioned	correct	ok	not_mentioned	released	unavailable
Haiku 4.5	imcs21	test	10305537	symptom_156	10305537	0.003708	1.0858480830211192	not_mentioned		not_mentioned	correct	ok	not_mentioned	released	unavailable
Haiku 4.5	imcs21	test	10305537	symptom_157	10305537	0.003708	1.0858480830211192	not_mentioned		not_mentioned	correct	ok	not_mentioned	released	unavailable
Haiku 4.5	imcs21	test	10305537	symptom_158	10305537	0.003708	1.0858480830211192	not_mentioned		not_mentioned	correct	ok	not_mentioned	released	unavailable
Haiku 4.5	imcs21	test	10305537	symptom_159	10305537	0.003708	1.0858480830211192	not_mentioned		not_mentioned	correct	ok	not_mentioned	released	unavailable
Haiku 4.5	imcs21	test	10305537	symptom_160	10305537	0.003708	1.0858480830211192	not_mentioned		not_mentioned	correct	ok	not_mentioned	released	unavailable
Haiku 4.5	imcs21	test	10305537	symptom_161	10305537	0.003708	1.0858480830211192	not_mentioned		not_mentioned	correct	ok	not_mentioned	released	unavailable
Haiku 4.5	imcs21	test	10305537	symptom_162	10305537	0.003708	1.0858480830211192	not_mentioned		not_mentioned	correct	ok	not_mentioned	released	unavailable
Haiku 4.5	imcs21	test	10305537	symptom_163	10305537	0.003708	1.0858480830211192	not_mentioned		not_mentioned	correct	ok	not_mentioned	released	unavailable
Haiku 4.5	imcs21	test	10305537	symptom_164	10305537	0.003708	1.0858480830211192	not_mentioned		not_mentioned	correct	ok	not_mentioned	released	unavailable
Haiku 4.5	imcs21	test	10305537	symptom_165	10305537	0.003708	1.0858480830211192	not_mentioned		not_mentioned	correct	ok	not_mentioned	released	unavailable
Haiku 4.5	imcs21	test	10305537	symptom_166	10305537	0.003708	1.0858480830211192	not_mentioned		not_mentioned	correct	ok	not_mentioned	released	unavailable
Haiku 4.5	imcs21	test	10305537	symptom_167	10305537	0.003708	1.0858480830211192	not_mentioned		not_mentioned	correct	ok	not_mentioned	released	unavailable
Haiku 4.5	imcs21	test	10305537	symptom_168	10305537	0.003708	1.0858480830211192	not_mentioned		not_mentioned	correct	ok	not_mentioned	released	unavailable
Haiku 4.5	imcs21	test	10305537	symptom_169	10305537	0.003708	1.0858480830211192	not_mentioned		not_mentioned	correct	ok	not_mentioned	released	unavailable
Haiku 4.5	imcs21	test	10305537	symptom_170	10305537	0.003708	1.0858480830211192	not_mentioned		not_mentioned	correct	ok	not_mentioned	released	unavailable
Haiku 4.5	imcs21	test	10305537	symptom_171	10305537	0.003708	1.0858480830211192	not_mentioned		not_mentioned	correct	ok	not_mentioned	released	unavailable
Haiku 4.5	imcs21	test	10305537	symptom_172	10305537	0.003708	1.0858480830211192	not_mentioned		not_mentioned	correct	ok	not_mentioned	released	unavailable
Haiku 4.5	imcs21	test	10305537	symptom_173	10305537	0.003708	1.0858480830211192	not_mentioned		not_mentioned	correct	ok	not_mentioned	released	unavailable
Haiku 4.5	imcs21	test	10305537	symptom_174	10305537	0.003708	1.0858480830211192	not_mentioned		not_mentioned	correct	ok	not_mentioned	released	unavailable
Haiku 4.5	imcs21	test	10305537	symptom_175	10305537	0.003708	1.0858480830211192	not_mentioned		not_mentioned	correct	ok	not_mentioned	released	unavailable
Haiku 4.5	imcs21	test	10305537	symptom_176	10305537	0.003708	1.0858480830211192	not_mentioned		not_mentioned	correct	ok	not_mentioned	released	unavailable
Haiku 4.5	imcs21	test	10305537	symptom_177	10305537	0.003708	1.0858480830211192	not_mentioned		not_mentioned	correct	ok	not_mentioned	released	unavailable
Haiku 4.5	imcs21	test	10305537	symptom_178	10305537	0.003708	1.0858480830211192	not_mentioned		not_mentioned	correct	ok	not_mentioned	released	unavailable
Haiku 4.5	imcs21	test	10305537	symptom_179	10305537	0.003708	1.0858480830211192	not_mentioned		not_mentioned	correct	ok	not_mentioned	released	unavailable
Haiku 4.5	imcs21	test	10305537	symptom_180	10305537	0.003708	1.0858480830211192	not_mentioned		not_mentioned	correct	ok	not_mentioned	released	unavailable
Haiku 4.5	imcs21	test	10305537	symptom_181	10305537	0.003708	1.0858480830211192	not_mentioned		not_mentioned	correct	ok	not_mentioned	released	unavailable
Haiku 4.5	imcs21	test	10305537	symptom_182	10305537	0.003708	1.0858480830211192	not_mentioned		not_mentioned	correct	ok	not_mentioned	released	unavailable
Haiku 4.5	imcs21	test	10305537	symptom_183	10305537	0.003708	1.0858480830211192	not_mentioned		not_mentioned	correct	ok	not_mentioned	released	unavailable
Haiku 4.5	imcs21	test	10305537	symptom_184	10305537	0.003708	1.0858480830211192	not_mentioned		not_mentioned	correct	ok	not_mentioned	released	unavailable
Haiku 4.5	imcs21	test	10305537	symptom_185	10305537	0.003708	1.0858480830211192	not_mentioned		not_mentioned	correct	ok	not_mentioned	released	unavailable
Haiku 4.5	imcs21	test	10305537	symptom_186	10305537	0.003708	1.0858480830211192	not_mentioned		not_mentioned	correct	ok	not_mentioned	released	unavailable
Haiku 4.5	imcs21	test	10305537	symptom_187	10305537	0.003708	1.0858480830211192	not_mentioned		not_mentioned	correct	ok	not_mentioned	released	unavailable
Haiku 4.5	imcs21	test	10305537	symptom_188	10305537	0.003708	1.0858480830211192	not_mentioned		not_mentioned	correct	ok	not_mentioned	released	unavailable
Haiku 4.5	imcs21	test	10305537	symptom_189	10305537	0.003708	1.0858480830211192	not_mentioned		not_mentioned	correct	ok	not_mentioned	released	unavailable
Haiku 4.5	imcs21	test	10305537	symptom_190	10305537	0.003708	1.0858480830211192	not_mentioned		not_mentioned	correct	ok	not_mentioned	released	unavailable
Haiku 4.5	imcs21	test	10305537	symptom_191	10305537	0.003708	1.0858480830211192	not_mentioned		not_mentioned	correct	ok	not_mentioned	released	unavailable
Haiku 4.5	imcs21	test	10305537	symptom_192	10305537	0.003708	1.0858480830211192	not_mentioned		not_mentioned	correct	ok	not_mentioned	released	unavailable
Haiku 4.5	imcs21	test	10305537	symptom_193	10305537	0.003708	1.0858480830211192	not_mentioned		not_mentioned	correct	ok	not_mentioned	released	unavailable
Haiku 4.5	imcs21	test	10305537	symptom_194	10305537	0.003708	1.0858480830211192	not_mentioned		not_mentioned	correct	ok	not_mentioned	released	unavailable
Haiku 4.5	imcs21	test	10305537	symptom_195	10305537	0.003708	1.0858480830211192	not_mentioned		not_mentioned	correct	ok	not_mentioned	released	unavailable
Haiku 4.5	imcs21	test	10305537	symptom_196	10305537	0.003708	1.0858480830211192	not_mentioned		not_mentioned	correct	ok	not_mentioned	released	unavailable
Haiku 4.5	imcs21	test	10305537	symptom_197	10305537	0.003708	1.0858480830211192	not_mentioned		not_mentioned	correct	ok	not_mentioned	released	unavailable
Haiku 4.5	imcs21	test	10305537	symptom_198	10305537	0.003708	1.0858480830211192	not_mentioned		not_mentioned	correct	ok	not_mentioned	released	unavailable
Haiku 4.5	imcs21	test	10305537	symptom_199	10305537	0.003708	1.0858480830211192	not_mentioned		not_mentioned	correct	ok	not_mentioned	released	unavailable
Haiku 4.5	imcs21	test	10305537	symptom_200	10305537	0.003708	1.0858480830211192	not_mentioned		not_mentioned	correct	ok	not_mentioned	released	unavailable
Haiku 4.5	imcs21	test	10305537	symptom_201	10305537	0.003708	1.0858480830211192	not_mentioned		not_mentioned	correct	ok	not_mentioned	released	unavailable
Haiku 4.5	imcs21	test	10305537	symptom_202	10305537	0.003708	1.0858480830211192	not_mentioned		not_mentioned	correct	ok	not_mentioned	released	unavailable
Haiku 4.5	imcs21	test	10305537	symptom_203	10305537	0.003708	1.0858480830211192	not_mentioned		not_mentioned	correct	ok	not_mentioned	released	unavailable
Haiku 4.5	imcs21	test	10305537	symptom_204	10305537	0.003708	1.0858480830211192	not_mentioned		not_mentioned	correct	ok	not_mentioned	released	unavailable
Haiku 4.5	imcs21	test	10305537	symptom_205	10305537	0.003708	1.0858480830211192	not_mentioned		not_mentioned	correct	ok	not_mentioned	released	unavailable
Haiku 4.5	imcs21	test	10305537	symptom_206	10305537	0.003708	1.0858480830211192	not_mentioned		not_mentioned	correct	ok	not_mentioned	released	unavailable
Haiku 4.5	imcs21	test	10305537	symptom_207	10305537	0.003708	1.0858480830211192	not_mentioned		not_mentioned	correct	ok	not_mentioned	released	unavailable
Haiku 4.5	imcs21	test	10305537	symptom_208	10305537	0.003708	1.0858480830211192	not_mentioned		not_mentioned	correct	ok	not_mentioned	released	unavailable
Haiku 4.5	imcs21	test	10305537	symptom_209	10305537	0.003708	1.0858480830211192	not_mentioned		not_mentioned	correct	ok	not_mentioned	released	unavailable
Haiku 4.5	imcs21	test	10305537	symptom_210	10305537	0.003708	1.0858480830211192	not_mentioned		not_mentioned	correct	ok	not_mentioned	released	unavailable
Haiku 4.5	imcs21	test	10305537	symptom_211	10305537	0.003708	1.0858480830211192	not_mentioned		not_mentioned	correct	ok	not_mentioned	released	unavailable
Haiku 4.5	imcs21	test	10305537	symptom_212	10305537	0.003708	1.0858480830211192	not_mentioned		not_mentioned	correct	ok	not_mentioned	released	unavailable
Haiku 4.5	imcs21	test	10305537	symptom_213	10305537	0.003708	1.0858480830211192	not_mentioned		not_mentioned	correct	ok	not_mentioned	released	unavailable
Haiku 4.5	imcs21	test	10305537	symptom_214	10305537	0.003708	1.0858480830211192	not_mentioned		not_mentioned	correct	ok	not_mentioned	released	unavailable
Haiku 4.5	imcs21	test	10305537	symptom_215	10305537	0.003708	1.0858480830211192	not_mentioned		not_mentioned	correct	ok	not_mentioned	released	unavailable
Haiku 4.5	imcs21	test	10305537	symptom_216	10305537	0.003708	1.0858480830211192	not_mentioned		not_mentioned	correct	ok	not_mentioned	released	unavailable
Haiku 4.5	imcs21	test	10305537	symptom_217	10305537	0.003708	1.0858480830211192	not_mentioned		not_mentioned	correct	ok	not_mentioned	released	unavailable
Haiku 4.5	imcs21	test	10305537	symptom_218	10305537	0.003708	1.0858480830211192	not_mentioned		not_mentioned	correct	ok	not_mentioned	released	unavailable
Haiku 4.5	imcs21	test	10305537	symptom_219	10305537	0.003708	1.0858480830211192	not_mentioned		not_mentioned	correct	ok	not_mentioned	released	unavailable
Haiku 4.5	imcs21	test	10305537	symptom_220	10305537	0.003708	1.0858480830211192	not_mentioned		not_mentioned	correct	ok	not_mentioned	released	unavailable
Haiku 4.5	imcs21	test	10305537	symptom_221	10305537	0.003708	1.0858480830211192	not_mentioned		not_mentioned	correct	ok	not_mentioned	released	unavailable
Haiku 4.5	imcs21	test	10305537	symptom_222	10305537	0.003708	1.0858480830211192	not_mentioned		not_mentioned	correct	ok	not_mentioned	released	unavailable
Haiku 4.5	imcs21	test	10305537	symptom_223	10305537	0.003708	1.0858480830211192	not_mentioned		not_mentioned	correct	ok	not_mentioned	released	unavailable
Haiku 4.5	imcs21	test	10305537	symptom_224	10305537	0.003708	1.0858480830211192	not_mentioned		not_mentioned	correct	ok	not_mentioned	released	unavailable
Haiku 4.5	imcs21	test	10305537	symptom_225	10305537	0.003708	1.0858480830211192	not_mentioned		not_mentioned	correct	ok	not_mentioned	released	unavailable
Haiku 4.5	imcs21	test	10305537	symptom_226	10305537	0.003708	1.0858480830211192	not_mentioned		not_mentioned	correct	ok	not_mentioned	released	unavailable
Haiku 4.5	imcs21	test	10305537	symptom_227	10305537	0.003708	1.0858480830211192	not_mentioned		not_mentioned	correct	ok	not_mentioned	released	unavailable
Haiku 4.5	imcs21	test	10305537	symptom_228	10305537	0.003708	1.0858480830211192	not_mentioned		not_mentioned	correct	ok	not_mentioned	released	unavailable
Haiku 4.5	imcs21	test	10305537	symptom_229	10305537	0.003708	1.0858480830211192	not_mentioned		not_mentioned	correct	ok	not_mentioned	released	unavailable
Haiku 4.5	imcs21	test	10305537	symptom_230	10305537	0.003708	1.0858480830211192	not_mentioned		not_mentioned	correct	ok	not_mentioned	released	unavailable
Haiku 4.5	imcs21	test	10305537	symptom_231	10305537	0.003708	1.0858480830211192	not_mentioned		not_mentioned	correct	ok	not_mentioned	released	unavailable
Haiku 4.5	imcs21	test	10305537	symptom_232	10305537	0.003708	1.0858480830211192	not_mentioned		not_mentioned	correct	ok	not_mentioned	released	unavailable
Haiku 4.5	imcs21	test	10305537	symptom_233	10305537	0.003708	1.0858480830211192	not_mentioned		not_mentioned	correct	ok	not_mentioned	released	unavailable
Haiku 4.5	imcs21	test	10305537	symptom_234	10305537	0.003708	1.0858480830211192	not_mentioned		not_mentioned	correct	ok	not_mentioned	released	unavailable
Haiku 4.5	imcs21	test	10305537	symptom_235	10305537	0.003708	1.0858480830211192	not_mentioned		not_mentioned	correct	ok	not_mentioned	released	unavailable
Haiku 4.5	imcs21	test	10305537	symptom_236	10305537	0.003708	1.0858480830211192	not_mentioned		not_mentioned	correct	ok	not_mentioned	released	unavailable
Haiku 4.5	imcs21	test	10305537	symptom_237	10305537	0.003708	1.0858480830211192	not_mentioned		not_mentioned	correct	ok	not_mentioned	released	unavailable
Haiku 4.5	imcs21	test	10305537	symptom_238	10305537	0.003708	1.0858480830211192	not_mentioned		not_mentioned	correct	ok	not_mentioned	released	unavailable
Haiku 4.5	imcs21	test	10305537	symptom_239	10305537	0.003708	1.0858480830211192	not_mentioned		not_mentioned	correct	ok	not_mentioned	released	unavailable
Haiku 4.5	imcs21	test	10305537	symptom_240	10305537	0.003708	1.0858480830211192	not_mentioned		not_mentioned	correct	ok	not_mentioned	released	unavailable
Haiku 4.5	imcs21	test	10305537	symptom_241	10305537	0.003708	1.0858480830211192	not_mentioned		not_mentioned	correct	ok	not_mentioned	released	unavailable
Haiku 4.5	imcs21	test	10305537	symptom_242	10305537	0.003708	1.0858480830211192	not_mentioned		not_mentioned	correct	ok	not_mentioned	released	unavailable
Haiku 4.5	imcs21	test	10305537	symptom_243	10305537	0.003708	1.0858480830211192	not_mentioned		not_mentioned	correct	ok	not_mentioned	released	unavailable
Haiku 4.5	imcs21	test	10305537	symptom_244	10305537	0.003708	1.0858480830211192	not_mentioned		not_mentioned	correct	ok	not_mentioned	released	unavailable
Haiku 4.5	imcs21	test	10305537	symptom_245	10305537	0.003708	1.0858480830211192	not_mentioned		not_mentioned	correct	ok	not_mentioned	released	unavailable
Haiku 4.5	imcs21	test	10305537	symptom_246	10305537	0.003708	1.0858480830211192	not_mentioned		not_mentioned	correct	ok	not_mentioned	released	unavailable
Haiku 4.5	imcs21	test	10305537	symptom_247	10305537	0.003708	1.0858480830211192	not_mentioned		not_mentioned	correct	ok	not_mentioned	released	unavailable
Haiku 4.5	imcs21	test	10305537	symptom_248	10305537	0.003708	1.0858480830211192	not_mentioned		not_mentioned	correct	ok	not_mentioned	released	unavailable
Haiku 4.5	imcs21	test	10305537	symptom_249	10305537	0.003708	1.0858480830211192	not_mentioned		not_mentioned	correct	ok	not_mentioned	released	unavailable
Haiku 4.5	imcs21	test	10305537	symptom_250	10305537	0.003708	1.0858480830211192	not_mentioned		not_mentioned	correct	ok	not_mentioned	released	unavailable
Haiku 4.5	imcs21	test	10305537	symptom_251	10305537	0.003708	1.0858480830211192	not_mentioned		not_mentioned	correct	ok	not_mentioned	released	unavailable
Haiku 4.5	imcs21	test	10305537	symptom_252	10305537	0.003708	1.0858480830211192	not_mentioned		not_mentioned	correct	ok	not_mentioned	released	unavailable
Haiku 4.5	imcs21	test	10305537	symptom_253	10305537	0.003708	1.0858480830211192	not_mentioned		not_mentioned	correct	ok	not_mentioned	released	unavailable
Haiku 4.5	imcs21	test	10305537	symptom_254	10305537	0.003708	1.0858480830211192	not_mentioned		not_mentioned	correct	ok	not_mentioned	released	unavailable
Haiku 4.5	imcs21	test	10305537	symptom_255	10305537	0.003708	1.0858480830211192	not_mentioned		not_mentioned	correct	ok	not_mentioned	released	unavailable
Haiku 4.5	imcs21	test	10305537	symptom_256	10305537	0.003708	1.0858480830211192	not_mentioned		not_mentioned	correct	ok	not_mentioned	released	unavailable
Haiku 4.5	imcs21	test	10305537	symptom_257	10305537	0.003708	1.0858480830211192	not_mentioned		not_mentioned	correct	ok	not_mentioned	released	unavailable
Haiku 4.5	imcs21	test	10305537	symptom_258	10305537	0.003708	1.0858480830211192	not_mentioned		not_mentioned	correct	ok	not_mentioned	released	unavailable
Haiku 4.5	imcs21	test	10305537	symptom_259	10305537	0.003708	1.0858480830211192	not_mentioned		not_mentioned	correct	ok	not_mentioned	released	unavailable
Haiku 4.5	imcs21	test	10305537	symptom_260	10305537	0.003708	1.0858480830211192	not_mentioned		not_mentioned	correct	ok	not_mentioned	released	unavailable
Haiku 4.5	imcs21	test	10305537	symptom_261	10305537	0.003708	1.0858480830211192	not_mentioned		not_mentioned	correct	ok	not_mentioned	released	unavailable
Haiku 4.5	imcs21	test	10305537	symptom_262	10305537	0.003708	1.0858480830211192	not_mentioned		not_mentioned	correct	ok	not_mentioned	released	unavailable
Haiku 4.5	imcs21	test	10305537	symptom_263	10305537	0.003708	1.0858480830211192	not_mentioned		not_mentioned	correct	ok	not_mentioned	released	unavailable
Haiku 4.5	imcs21	test	10305537	symptom_264	10305537	0.003708	1.0858480830211192	not_mentioned		not_mentioned	correct	ok	not_mentioned	released	unavailable
Haiku 4.5	imcs21	test	10305537	symptom_265	10305537	0.003708	1.0858480830211192	not_mentioned		not_mentioned	correct	ok	not_mentioned	released	unavailable
Haiku 4.5	imcs21	test	10305537	symptom_266	10305537	0.003708	1.0858480830211192	not_mentioned		not_mentioned	correct	ok	not_mentioned	released	unavailable
Haiku 4.5	imcs21	test	10305537	symptom_267	10305537	0.003708	1.0858480830211192	not_mentioned		not_mentioned	correct	ok	not_mentioned	released	unavailable
Haiku 4.5	imcs21	test	10305537	symptom_268	10305537	0.003708	1.0858480830211192	not_mentioned		not_mentioned	correct	ok	not_mentioned	released	unavailable
Haiku 4.5	imcs21	test	10305537	symptom_269	10305537	0.003708	1.0858480830211192	not_mentioned		not_mentioned	correct	ok	not_mentioned	released	unavailable
Haiku 4.5	imcs21	test	10305537	symptom_270	10305537	0.003708	1.0858480830211192	not_mentioned		not_mentioned	correct	ok	not_mentioned	released	unavailable
Haiku 4.5	imcs21	test	10305537	symptom_271	10305537	0.003708	1.0858480830211192	not_mentioned		not_mentioned	correct	ok	not_mentioned	released	unavailable
Haiku 4.5	imcs21	test	10305537	symptom_272	10305537	0.003708	1.0858480830211192	not_mentioned		not_mentioned	correct	ok	not_mentioned	released	unavailable
Haiku 4.5	imcs21	test	10305537	symptom_273	10305537	0.003708	1.0858480830211192	not_mentioned		not_mentioned	correct	ok	not_mentioned	released	unavailable
Haiku 4.5	imcs21	test	10305537	symptom_274	10305537	0.003708	1.0858480830211192	not_mentioned		not_mentioned	correct	ok	not_mentioned	released	unavailable
Haiku 4.5	imcs21	test	10305537	symptom_275	10305537	0.003708	1.0858480830211192	not_mentioned		not_mentioned	correct	ok	not_mentioned	released	unavailable
Haiku 4.5	imcs21	test	10305537	symptom_276	10305537	0.003708	1.0858480830211192	not_mentioned		not_mentioned	correct	ok	not_mentioned	released	unavailable
Haiku 4.5	imcs21	test	10305537	symptom_277	10305537	0.003708	1.0858480830211192	not_mentioned		not_mentioned	correct	ok	not_mentioned	released	unavailable
Haiku 4.5	imcs21	test	10305537	symptom_278	10305537	0.003708	1.0858480830211192	not_mentioned		not_mentioned	correct	ok	not_mentioned	released	unavailable
Haiku 4.5	imcs21	test	10305537	symptom_279	10305537	0.003708	1.0858480830211192	not_mentioned		not_mentioned	correct	ok	not_mentioned	released	unavailable
Haiku 4.5	imcs21	test	10305537	symptom_280	10305537	0.003708	1.0858480830211192	not_mentioned		not_mentioned	correct	ok	not_mentioned	released	unavailable
Haiku 4.5	imcs21	test	10305537	symptom_281	10305537	0.003708	1.0858480830211192	not_mentioned		not_mentioned	correct	ok	not_mentioned	released	unavailable
Haiku 4.5	imcs21	test	10305537	symptom_282	10305537	0.003708	1.0858480830211192	not_mentioned		not_mentioned	correct	ok	not_mentioned	released	unavailable
Haiku 4.5	imcs21	test	10305537	symptom_283	10305537	0.003708	1.0858480830211192	not_mentioned		not_mentioned	correct	ok	not_mentioned	released	unavailable
Haiku 4.5	imcs21	test	10305537	symptom_284	10305537	0.003708	1.0858480830211192	not_mentioned		not_mentioned	correct	ok	not_mentioned	released	unavailable
Haiku 4.5	imcs21	test	10305537	symptom_285	10305537	0.003708	1.0858480830211192	not_mentioned		not_mentioned	correct	ok	not_mentioned	released	unavailable
Haiku 4.5	imcs21	test	10305537	symptom_286	10305537	0.003708	1.0858480830211192	not_mentioned		not_mentioned	correct	ok	not_mentioned	released	unavailable
Haiku 4.5	imcs21	test	10305537	symptom_287	10305537	0.003708	1.0858480830211192	not_mentioned		not_mentioned	correct	ok	not_mentioned	released	unavailable
Haiku 4.5	imcs21	test	10305537	symptom_288	10305537	0.003708	1.0858480830211192	not_mentioned		not_mentioned	correct	ok	not_mentioned	released	unavailable
Haiku 4.5	imcs21	test	10305537	symptom_289	10305537	0.003708	1.0858480830211192	not_mentioned		not_mentioned	correct	ok	not_mentioned	released	unavailable
Haiku 4.5	imcs21	test	10305537	symptom_290	10305537	0.003708	1.0858480830211192	not_mentioned		not_mentioned	correct	ok	not_mentioned	released	unavailable
Haiku 4.5	imcs21	test	10305537	symptom_291	10305537	0.003708	1.0858480830211192	not_mentioned		not_mentioned	correct	ok	not_mentioned	released	unavailable
Haiku 4.5	imcs21	test	10305537	symptom_292	10305537	0.003708	1.0858480830211192	not_mentioned		not_mentioned	correct	ok	not_mentioned	released	unavailable
Haiku 4.5	imcs21	test	10305537	symptom_293	10305537	0.003708	1.0858480830211192	not_mentioned		not_mentioned	correct	ok	not_mentioned	released	unavailable
Haiku 4.5	imcs21	test	10305537	symptom_294	10305537	0.003708	1.0858480830211192	not_mentioned		not_mentioned	correct	ok	not_mentioned	released	unavailable
Haiku 4.5	imcs21	test	10305537	symptom_295	10305537	0.003708	1.0858480830211192	not_mentioned		not_mentioned	correct	ok	not_mentioned	released	unavailable
Haiku 4.5	imcs21	test	10305537	symptom_296	10305537	0.003708	1.0858480830211192	not_mentioned		not_mentioned	correct	ok	not_mentioned	released	unavailable
Haiku 4.5	imcs21	test	10305537	symptom_297	10305537	0.003708	1.0858480830211192	not_mentioned		not_mentioned	correct	ok	not_mentioned	released	unavailable
Haiku 4.5	imcs21	test	10305537	symptom_298	10305537	0.003708	1.0858480830211192	not_mentioned		not_mentioned	correct	ok	not_mentioned	released	unavailable
Haiku 4.5	imcs21	test	10305537	symptom_299	10305537	0.003708	1.0858480830211192	not_mentioned		not_mentioned	correct	ok	not_mentioned	released	unavailable
Haiku 4.5	imcs21	test	10305537	symptom_300	10305537	0.003708	1.0858480830211192	not_mentioned		not_mentioned	correct	ok	not_mentioned	released	unavailable
Haiku 4.5	imcs21	test	10305537	symptom_301	10305537	0.003708	1.0858480830211192	not_mentioned		not_mentioned	correct	ok	not_mentioned	released	unavailable
Haiku 4.5	imcs21	test	10305537	symptom_302	10305537	0.003708	1.0858480830211192	not_mentioned		not_mentioned	correct	ok	not_mentioned	released	unavailable
Haiku 4.5	imcs21	test	10305537	symptom_303	10305537	0.003708	1.0858480830211192	not_mentioned		not_mentioned	correct	ok	not_mentioned	released	unavailable
Haiku 4.5	imcs21	test	10305537	symptom_304	10305537	0.003708	1.0858480830211192	not_mentioned		not_mentioned	correct	ok	not_mentioned	released	unavailable
Haiku 4.5	imcs21	test	10305537	symptom_305	10305537	0.003708	1.0858480830211192	not_mentioned		not_mentioned	correct	ok	not_mentioned	released	unavailable
Haiku 4.5	imcs21	test	10305537	symptom_306	10305537	0.003708	1.0858480830211192	not_mentioned		not_mentioned	correct	ok	not_mentioned	released	unavailable
Haiku 4.5	imcs21	test	10305537	symptom_307	10305537	0.003708	1.0858480830211192	not_mentioned		not_mentioned	correct	ok	not_mentioned	released	unavailable
Haiku 4.5	imcs21	test	10305537	symptom_308	10305537	0.003708	1.0858480830211192	not_mentioned		not_mentioned	correct	ok	not_mentioned	released	unavailable
Haiku 4.5	imcs21	test	10305537	symptom_309	10305537	0.003708	1.0858480830211192	not_mentioned		not_mentioned	correct	ok	not_mentioned	released	unavailable
Haiku 4.5	imcs21	test	10305537	symptom_310	10305537	0.003708	1.0858480830211192	not_mentioned		not_mentioned	correct	ok	not_mentioned	released	unavailable
Haiku 4.5	imcs21	test	10305537	symptom_311	10305537	0.003708	1.0858480830211192	not_mentioned		not_mentioned	correct	ok	not_mentioned	released	unavailable
Haiku 4.5	imcs21	test	10305537	symptom_312	10305537	0.003708	1.0858480830211192	not_mentioned		not_mentioned	correct	ok	not_mentioned	released	unavailable
Haiku 4.5	imcs21	test	10305537	symptom_313	10305537	0.003708	1.0858480830211192	not_mentioned		not_mentioned	correct	ok	not_mentioned	released	unavailable
Haiku 4.5	imcs21	test	10305537	symptom_314	10305537	0.003708	1.0858480830211192	not_mentioned		not_mentioned	correct	ok	not_mentioned	released	unavailable
Haiku 4.5	imcs21	test	10305537	symptom_315	10305537	0.003708	1.0858480830211192	not_mentioned		not_mentioned	correct	ok	not_mentioned	released	unavailable
Haiku 4.5	imcs21	test	10305537	symptom_316	10305537	0.003708	1.0858480830211192	not_mentioned		not_mentioned	correct	ok	not_mentioned	released	unavailable
Haiku 4.5	imcs21	test	10305537	symptom_317	10305537	0.003708	1.0858480830211192	not_mentioned		not_mentioned	correct	ok	not_mentioned	released	unavailable
Haiku 4.5	imcs21	test	10305537	symptom_318	10305537	0.003708	1.0858480830211192	not_mentioned		not_mentioned	correct	ok	not_mentioned	released	unavailable
Haiku 4.5	imcs21	test	10305537	symptom_319	10305537	0.003708	1.0858480830211192	not_mentioned		not_mentioned	correct	ok	not_mentioned	released	unavailable
Haiku 4.5	imcs21	test	10305537	symptom_320	10305537	0.003708	1.0858480830211192	not_mentioned		not_mentioned	correct	ok	not_mentioned	released	unavailable
Haiku 4.5	imcs21	test	10305537	symptom_321	10305537	0.003708	1.0858480830211192	not_mentioned		not_mentioned	correct	ok	not_mentioned	released	unavailable
Haiku 4.5	imcs21	test	10305537	symptom_322	10305537	0.003708	1.0858480830211192	not_mentioned		not_mentioned	correct	ok	not_mentioned	released	unavailable
Haiku 4.5	imcs21	test	10305537	symptom_323	10305537	0.003708	1.0858480830211192	not_mentioned		not_mentioned	correct	ok	not_mentioned	released	unavailable
Haiku 4.5	imcs21	test	10305537	symptom_324	10305537	0.003708	1.0858480830211192	not_mentioned		not_mentioned	correct	ok	not_mentioned	released	unavailable
Haiku 4.5	imcs21	test	10305537	symptom_325	10305537	0.003708	1.0858480830211192	not_mentioned		not_mentioned	correct	ok	not_mentioned	released	unavailable
Haiku 4.5	imcs21	test	10305537	symptom_326	10305537	0.003708	1.0858480830211192	not_mentioned		not_mentioned	correct	ok	not_mentioned	released	unavailable
Haiku 4.5	imcs21	test	10305537	symptom_327	10305537	0.003708	1.0858480830211192	not_mentioned		not_mentioned	correct	ok	not_mentioned	released	unavailable
Haiku 4.5	imcs21	test	10305537	symptom_328	10305537	0.003708	1.0858480830211192	not_mentioned		not_mentioned	correct	ok	not_mentioned	released	unavailable
Haiku 4.5	imcs21	test	10305537	symptom_329	10305537	0.003708	1.0858480830211192	not_mentioned		not_mentioned	correct	ok	not_mentioned	released	unavailable
Haiku 4.5	imcs21	test	10305537	symptom_330	10305537	0.003708	1.0858480830211192	not_mentioned		not_mentioned	correct	ok	not_mentioned	released	unavailable
Haiku 4.5	imcs21	test	10305541	symptom_000	10305541	0.00341	1.8802910409867764	not_mentioned		not_mentioned	correct	ok	not_mentioned	released	unavailable
Haiku 4.5	imcs21	test	10305541	symptom_001	10305541	0.00341	1.8802910409867764	not_mentioned		not_mentioned	correct	ok	not_mentioned	released	unavailable
Haiku 4.5	imcs21	test	10305541	symptom_002	10305541	0.00341	1.8802910409867764	not_mentioned		not_mentioned	correct	ok	not_mentioned	released	unavailable
Haiku 4.5	imcs21	test	10305541	symptom_003	10305541	0.00341	1.8802910409867764	not_mentioned		not_mentioned	correct	ok	not_mentioned	released	unavailable
Haiku 4.5	imcs21	test	10305541	symptom_004	10305541	0.00341	1.8802910409867764	not_mentioned		not_mentioned	correct	ok	not_mentioned	released	unavailable
Haiku 4.5	imcs21	test	10305541	symptom_005	10305541	0.00341	1.8802910409867764	not_mentioned		not_mentioned	correct	ok	not_mentioned	released	unavailable
Haiku 4.5	imcs21	test	10305541	symptom_006	10305541	0.00341	1.8802910409867764	not_mentioned		not_mentioned	correct	ok	not_mentioned	released	unavailable
Haiku 4.5	imcs21	test	10305541	symptom_007	10305541	0.00341	1.8802910409867764	not_mentioned		not_mentioned	correct	ok	not_mentioned	released	unavailable
Haiku 4.5	imcs21	test	10305541	symptom_008	10305541	0.00341	1.8802910409867764	not_mentioned		not_mentioned	correct	ok	not_mentioned	released	unavailable
Haiku 4.5	imcs21	test	10305541	symptom_009	10305541	0.00341	1.8802910409867764	not_mentioned		not_mentioned	correct	ok	not_mentioned	released	unavailable
Haiku 4.5	imcs21	test	10305541	symptom_010	10305541	0.00341	1.8802910409867764	positive	0.9	positive	correct	ok	positive	released	reported_percentage
Haiku 4.5	imcs21	test	10305541	symptom_011	10305541	0.00341	1.8802910409867764	not_mentioned		not_mentioned	correct	ok	not_mentioned	released	unavailable
Haiku 4.5	imcs21	test	10305541	symptom_012	10305541	0.00341	1.8802910409867764	not_mentioned		not_mentioned	correct	ok	not_mentioned	released	unavailable
Haiku 4.5	imcs21	test	10305541	symptom_013	10305541	0.00341	1.8802910409867764	not_mentioned		not_mentioned	correct	ok	not_mentioned	released	unavailable
Haiku 4.5	imcs21	test	10305541	symptom_014	10305541	0.00341	1.8802910409867764	not_mentioned		not_mentioned	correct	ok	not_mentioned	released	unavailable
Haiku 4.5	imcs21	test	10305541	symptom_015	10305541	0.00341	1.8802910409867764	not_mentioned		not_mentioned	correct	ok	not_mentioned	released	unavailable
Haiku 4.5	imcs21	test	10305541	symptom_016	10305541	0.00341	1.8802910409867764	not_mentioned		not_mentioned	correct	ok	not_mentioned	released	unavailable
Haiku 4.5	imcs21	test	10305541	symptom_017	10305541	0.00341	1.8802910409867764	not_mentioned		not_mentioned	correct	ok	not_mentioned	released	unavailable
Haiku 4.5	imcs21	test	10305541	symptom_018	10305541	0.00341	1.8802910409867764	not_mentioned		not_mentioned	correct	ok	not_mentioned	released	unavailable
Haiku 4.5	imcs21	test	10305541	symptom_019	10305541	0.00341	1.8802910409867764	not_mentioned		not_mentioned	correct	ok	not_mentioned	released	unavailable
Haiku 4.5	imcs21	test	10305541	symptom_020	10305541	0.00341	1.8802910409867764	not_mentioned		not_mentioned	correct	ok	not_mentioned	released	unavailable
Haiku 4.5	imcs21	test	10305541	symptom_021	10305541	0.00341	1.8802910409867764	not_mentioned		not_mentioned	correct	ok	not_mentioned	released	unavailable
Haiku 4.5	imcs21	test	10305541	symptom_022	10305541	0.00341	1.8802910409867764	not_mentioned		not_mentioned	correct	ok	not_mentioned	released	unavailable
Haiku 4.5	imcs21	test	10305541	symptom_023	10305541	0.00341	1.8802910409867764	uncertain	0.75	not_mentioned	incorrect	ok	not_mentioned	released	reported_percentage
Haiku 4.5	imcs21	test	10305541	symptom_024	10305541	0.00341	1.8802910409867764	not_mentioned		not_mentioned	correct	ok	not_mentioned	released	unavailable
Haiku 4.5	imcs21	test	10305541	symptom_025	10305541	0.00341	1.8802910409867764	not_mentioned		not_mentioned	correct	ok	not_mentioned	released	unavailable
Haiku 4.5	imcs21	test	10305541	symptom_026	10305541	0.00341	1.8802910409867764	not_mentioned		not_mentioned	correct	ok	not_mentioned	released	unavailable
Haiku 4.5	imcs21	test	10305541	symptom_027	10305541	0.00341	1.8802910409867764	not_mentioned		not_mentioned	correct	ok	not_mentioned	released	unavailable
Haiku 4.5	imcs21	test	10305541	symptom_028	10305541	0.00341	1.8802910409867764	not_mentioned		not_mentioned	correct	ok	not_mentioned	released	unavailable
Haiku 4.5	imcs21	test	10305541	symptom_029	10305541	0.00341	1.8802910409867764	not_mentioned		not_mentioned	correct	ok	not_mentioned	released	unavailable
Haiku 4.5	imcs21	test	10305541	symptom_030	10305541	0.00341	1.8802910409867764	not_mentioned		not_mentioned	correct	ok	not_mentioned	released	unavailable
Haiku 4.5	imcs21	test	10305541	symptom_031	10305541	0.00341	1.8802910409867764	not_mentioned		not_mentioned	correct	ok	not_mentioned	released	unavailable
Haiku 4.5	imcs21	test	10305541	symptom_032	10305541	0.00341	1.8802910409867764	not_mentioned		not_mentioned	correct	ok	not_mentioned	released	unavailable
Haiku 4.5	imcs21	test	10305541	symptom_033	10305541	0.00341	1.8802910409867764	not_mentioned		not_mentioned	correct	ok	not_mentioned	released	unavailable
Haiku 4.5	imcs21	test	10305541	symptom_034	10305541	0.00341	1.8802910409867764	positive	0.95	positive	correct	ok	positive	released	reported_percentage
Haiku 4.5	imcs21	test	10305541	symptom_035	10305541	0.00341	1.8802910409867764	not_mentioned		not_mentioned	correct	ok	not_mentioned	released	unavailable
Haiku 4.5	imcs21	test	10305541	symptom_036	10305541	0.00341	1.8802910409867764	not_mentioned		not_mentioned	correct	ok	not_mentioned	released	unavailable
Haiku 4.5	imcs21	test	10305541	symptom_037	10305541	0.00341	1.8802910409867764	not_mentioned		not_mentioned	correct	ok	not_mentioned	released	unavailable
Haiku 4.5	imcs21	test	10305541	symptom_038	10305541	0.00341	1.8802910409867764	not_mentioned		not_mentioned	correct	ok	not_mentioned	released	unavailable
Haiku 4.5	imcs21	test	10305541	symptom_039	10305541	0.00341	1.8802910409867764	not_mentioned		not_mentioned	correct	ok	not_mentioned	released	unavailable
Haiku 4.5	imcs21	test	10305541	symptom_040	10305541	0.00341	1.8802910409867764	not_mentioned		not_mentioned	correct	ok	not_mentioned	released	unavailable
Haiku 4.5	imcs21	test	10305541	symptom_041	10305541	0.00341	1.8802910409867764	not_mentioned		not_mentioned	correct	ok	not_mentioned	released	unavailable
Haiku 4.5	imcs21	test	10305541	symptom_042	10305541	0.00341	1.8802910409867764	not_mentioned		not_mentioned	correct	ok	not_mentioned	released	unavailable
Haiku 4.5	imcs21	test	10305541	symptom_043	10305541	0.00341	1.8802910409867764	positive	0.85	not_mentioned	incorrect	ok	not_mentioned	released	reported_percentage
Haiku 4.5	imcs21	test	10305541	symptom_044	10305541	0.00341	1.8802910409867764	not_mentioned		not_mentioned	correct	ok	not_mentioned	released	unavailable
Haiku 4.5	imcs21	test	10305541	symptom_045	10305541	0.00341	1.8802910409867764	not_mentioned		not_mentioned	correct	ok	not_mentioned	released	unavailable
Haiku 4.5	imcs21	test	10305541	symptom_046	10305541	0.00341	1.8802910409867764	not_mentioned		not_mentioned	correct	ok	not_mentioned	released	unavailable
Haiku 4.5	imcs21	test	10305541	symptom_047	10305541	0.00341	1.8802910409867764	not_mentioned		not_mentioned	correct	ok	not_mentioned	released	unavailable
Haiku 4.5	imcs21	test	10305541	symptom_048	10305541	0.00341	1.8802910409867764	not_mentioned		not_mentioned	correct	ok	not_mentioned	released	unavailable
Haiku 4.5	imcs21	test	10305541	symptom_049	10305541	0.00341	1.8802910409867764	not_mentioned		not_mentioned	correct	ok	not_mentioned	released	unavailable
Haiku 4.5	imcs21	test	10305541	symptom_050	10305541	0.00341	1.8802910409867764	not_mentioned		not_mentioned	correct	ok	not_mentioned	released	unavailable
Haiku 4.5	imcs21	test	10305541	symptom_051	10305541	0.00341	1.8802910409867764	not_mentioned		not_mentioned	correct	ok	not_mentioned	released	unavailable
Haiku 4.5	imcs21	test	10305541	symptom_052	10305541	0.00341	1.8802910409867764	not_mentioned		not_mentioned	correct	ok	not_mentioned	released	unavailable
Haiku 4.5	imcs21	test	10305541	symptom_053	10305541	0.00341	1.8802910409867764	not_mentioned		not_mentioned	correct	ok	not_mentioned	released	unavailable
Haiku 4.5	imcs21	test	10305541	symptom_054	10305541	0.00341	1.8802910409867764	not_mentioned		not_mentioned	correct	ok	not_mentioned	released	unavailable
Haiku 4.5	imcs21	test	10305541	symptom_055	10305541	0.00341	1.8802910409867764	not_mentioned		not_mentioned	correct	ok	not_mentioned	released	unavailable
Haiku 4.5	imcs21	test	10305541	symptom_056	10305541	0.00341	1.8802910409867764	not_mentioned		not_mentioned	correct	ok	not_mentioned	released	unavailable
Haiku 4.5	imcs21	test	10305541	symptom_057	10305541	0.00341	1.8802910409867764	not_mentioned		not_mentioned	correct	ok	not_mentioned	released	unavailable
Haiku 4.5	imcs21	test	10305541	symptom_058	10305541	0.00341	1.8802910409867764	not_mentioned		not_mentioned	correct	ok	not_mentioned	released	unavailable
Haiku 4.5	imcs21	test	10305541	symptom_059	10305541	0.00341	1.8802910409867764	not_mentioned		not_mentioned	correct	ok	not_mentioned	released	unavailable
Haiku 4.5	imcs21	test	10305541	symptom_060	10305541	0.00341	1.8802910409867764	positive	0.8	not_mentioned	incorrect	ok	not_mentioned	released	reported_percentage
Haiku 4.5	imcs21	test	10305541	symptom_061	10305541	0.00341	1.8802910409867764	not_mentioned		not_mentioned	correct	ok	not_mentioned	released	unavailable
Haiku 4.5	imcs21	test	10305541	symptom_062	10305541	0.00341	1.8802910409867764	not_mentioned		not_mentioned	correct	ok	not_mentioned	released	unavailable
Haiku 4.5	imcs21	test	10305541	symptom_063	10305541	0.00341	1.8802910409867764	not_mentioned		not_mentioned	correct	ok	not_mentioned	released	unavailable
Haiku 4.5	imcs21	test	10305541	symptom_064	10305541	0.00341	1.8802910409867764	not_mentioned		not_mentioned	correct	ok	not_mentioned	released	unavailable
Haiku 4.5	imcs21	test	10305541	symptom_065	10305541	0.00341	1.8802910409867764	not_mentioned		not_mentioned	correct	ok	not_mentioned	released	unavailable
Haiku 4.5	imcs21	test	10305541	symptom_066	10305541	0.00341	1.8802910409867764	not_mentioned		not_mentioned	correct	ok	not_mentioned	released	unavailable
Haiku 4.5	imcs21	test	10305541	symptom_067	10305541	0.00341	1.8802910409867764	not_mentioned		not_mentioned	correct	ok	not_mentioned	released	unavailable
Haiku 4.5	imcs21	test	10305541	symptom_068	10305541	0.00341	1.8802910409867764	not_mentioned		not_mentioned	correct	ok	not_mentioned	released	unavailable
Haiku 4.5	imcs21	test	10305541	symptom_069	10305541	0.00341	1.8802910409867764	not_mentioned		not_mentioned	correct	ok	not_mentioned	released	unavailable
Haiku 4.5	imcs21	test	10305541	symptom_070	10305541	0.00341	1.8802910409867764	not_mentioned		not_mentioned	correct	ok	not_mentioned	released	unavailable
Haiku 4.5	imcs21	test	10305541	symptom_071	10305541	0.00341	1.8802910409867764	not_mentioned		not_mentioned	correct	ok	not_mentioned	released	unavailable
Haiku 4.5	imcs21	test	10305541	symptom_072	10305541	0.00341	1.8802910409867764	not_mentioned		not_mentioned	correct	ok	not_mentioned	released	unavailable
Haiku 4.5	imcs21	test	10305541	symptom_073	10305541	0.00341	1.8802910409867764	not_mentioned		not_mentioned	correct	ok	not_mentioned	released	unavailable
Haiku 4.5	imcs21	test	10305541	symptom_074	10305541	0.00341	1.8802910409867764	not_mentioned		not_mentioned	correct	ok	not_mentioned	released	unavailable
Haiku 4.5	imcs21	test	10305541	symptom_075	10305541	0.00341	1.8802910409867764	not_mentioned		not_mentioned	correct	ok	not_mentioned	released	unavailable
Haiku 4.5	imcs21	test	10305541	symptom_076	10305541	0.00341	1.8802910409867764	not_mentioned		not_mentioned	correct	ok	not_mentioned	released	unavailable
Haiku 4.5	imcs21	test	10305541	symptom_077	10305541	0.00341	1.8802910409867764	not_mentioned		not_mentioned	correct	ok	not_mentioned	released	unavailable
Haiku 4.5	imcs21	test	10305541	symptom_078	10305541	0.00341	1.8802910409867764	not_mentioned		not_mentioned	correct	ok	not_mentioned	released	unavailable
Haiku 4.5	imcs21	test	10305541	symptom_079	10305541	0.00341	1.8802910409867764	not_mentioned		not_mentioned	correct	ok	not_mentioned	released	unavailable
Haiku 4.5	imcs21	test	10305541	symptom_080	10305541	0.00341	1.8802910409867764	not_mentioned		not_mentioned	correct	ok	not_mentioned	released	unavailable
Haiku 4.5	imcs21	test	10305541	symptom_081	10305541	0.00341	1.8802910409867764	not_mentioned		not_mentioned	correct	ok	not_mentioned	released	unavailable
Haiku 4.5	imcs21	test	10305541	symptom_082	10305541	0.00341	1.8802910409867764	not_mentioned		not_mentioned	correct	ok	not_mentioned	released	unavailable
Haiku 4.5	imcs21	test	10305541	symptom_083	10305541	0.00341	1.8802910409867764	not_mentioned		not_mentioned	correct	ok	not_mentioned	released	unavailable
Haiku 4.5	imcs21	test	10305541	symptom_084	10305541	0.00341	1.8802910409867764	not_mentioned		not_mentioned	correct	ok	not_mentioned	released	unavailable
Haiku 4.5	imcs21	test	10305541	symptom_085	10305541	0.00341	1.8802910409867764	not_mentioned		not_mentioned	correct	ok	not_mentioned	released	unavailable
Haiku 4.5	imcs21	test	10305541	symptom_086	10305541	0.00341	1.8802910409867764	not_mentioned		not_mentioned	correct	ok	not_mentioned	released	unavailable
Haiku 4.5	imcs21	test	10305541	symptom_087	10305541	0.00341	1.8802910409867764	not_mentioned		not_mentioned	correct	ok	not_mentioned	released	unavailable
Haiku 4.5	imcs21	test	10305541	symptom_088	10305541	0.00341	1.8802910409867764	not_mentioned		not_mentioned	correct	ok	not_mentioned	released	unavailable
Haiku 4.5	imcs21	test	10305541	symptom_089	10305541	0.00341	1.8802910409867764	not_mentioned		not_mentioned	correct	ok	not_mentioned	released	unavailable
Haiku 4.5	imcs21	test	10305541	symptom_090	10305541	0.00341	1.8802910409867764	not_mentioned		not_mentioned	correct	ok	not_mentioned	released	unavailable
Haiku 4.5	imcs21	test	10305541	symptom_091	10305541	0.00341	1.8802910409867764	not_mentioned		not_mentioned	correct	ok	not_mentioned	released	unavailable
Haiku 4.5	imcs21	test	10305541	symptom_092	10305541	0.00341	1.8802910409867764	not_mentioned		not_mentioned	correct	ok	not_mentioned	released	unavailable
Haiku 4.5	imcs21	test	10305541	symptom_093	10305541	0.00341	1.8802910409867764	not_mentioned		not_mentioned	correct	ok	not_mentioned	released	unavailable
Haiku 4.5	imcs21	test	10305541	symptom_094	10305541	0.00341	1.8802910409867764	not_mentioned		not_mentioned	correct	ok	not_mentioned	released	unavailable
Haiku 4.5	imcs21	test	10305541	symptom_095	10305541	0.00341	1.8802910409867764	not_mentioned		not_mentioned	correct	ok	not_mentioned	released	unavailable
Haiku 4.5	imcs21	test	10305541	symptom_096	10305541	0.00341	1.8802910409867764	not_mentioned		not_mentioned	correct	ok	not_mentioned	released	unavailable
Haiku 4.5	imcs21	test	10305541	symptom_097	10305541	0.00341	1.8802910409867764	not_mentioned		not_mentioned	correct	ok	not_mentioned	released	unavailable
Haiku 4.5	imcs21	test	10305541	symptom_098	10305541	0.00341	1.8802910409867764	not_mentioned		not_mentioned	correct	ok	not_mentioned	released	unavailable
Haiku 4.5	imcs21	test	10305541	symptom_099	10305541	0.00341	1.8802910409867764	not_mentioned		not_mentioned	correct	ok	not_mentioned	released	unavailable
Haiku 4.5	imcs21	test	10305541	symptom_100	10305541	0.00341	1.8802910409867764	not_mentioned		not_mentioned	correct	ok	not_mentioned	released	unavailable
Haiku 4.5	imcs21	test	10305541	symptom_101	10305541	0.00341	1.8802910409867764	not_mentioned		not_mentioned	correct	ok	not_mentioned	released	unavailable
Haiku 4.5	imcs21	test	10305541	symptom_102	10305541	0.00341	1.8802910409867764	not_mentioned		not_mentioned	correct	ok	not_mentioned	released	unavailable
Haiku 4.5	imcs21	test	10305541	symptom_103	10305541	0.00341	1.8802910409867764	not_mentioned		not_mentioned	correct	ok	not_mentioned	released	unavailable
Haiku 4.5	imcs21	test	10305541	symptom_104	10305541	0.00341	1.8802910409867764	not_mentioned		not_mentioned	correct	ok	not_mentioned	released	unavailable
Haiku 4.5	imcs21	test	10305541	symptom_105	10305541	0.00341	1.8802910409867764	not_mentioned		not_mentioned	correct	ok	not_mentioned	released	unavailable
Haiku 4.5	imcs21	test	10305541	symptom_106	10305541	0.00341	1.8802910409867764	not_mentioned		not_mentioned	correct	ok	not_mentioned	released	unavailable
Haiku 4.5	imcs21	test	10305541	symptom_107	10305541	0.00341	1.8802910409867764	not_mentioned		not_mentioned	correct	ok	not_mentioned	released	unavailable
Haiku 4.5	imcs21	test	10305541	symptom_108	10305541	0.00341	1.8802910409867764	not_mentioned		not_mentioned	correct	ok	not_mentioned	released	unavailable
Haiku 4.5	imcs21	test	10305541	symptom_109	10305541	0.00341	1.8802910409867764	not_mentioned		not_mentioned	correct	ok	not_mentioned	released	unavailable
Haiku 4.5	imcs21	test	10305541	symptom_110	10305541	0.00341	1.8802910409867764	not_mentioned		not_mentioned	correct	ok	not_mentioned	released	unavailable
Haiku 4.5	imcs21	test	10305541	symptom_111	10305541	0.00341	1.8802910409867764	not_mentioned		not_mentioned	correct	ok	not_mentioned	released	unavailable
Haiku 4.5	imcs21	test	10305541	symptom_112	10305541	0.00341	1.8802910409867764	not_mentioned		not_mentioned	correct	ok	not_mentioned	released	unavailable
Haiku 4.5	imcs21	test	10305541	symptom_113	10305541	0.00341	1.8802910409867764	not_mentioned		not_mentioned	correct	ok	not_mentioned	released	unavailable
Haiku 4.5	imcs21	test	10305541	symptom_114	10305541	0.00341	1.8802910409867764	not_mentioned		not_mentioned	correct	ok	not_mentioned	released	unavailable
Haiku 4.5	imcs21	test	10305541	symptom_115	10305541	0.00341	1.8802910409867764	not_mentioned		not_mentioned	correct	ok	not_mentioned	released	unavailable
Haiku 4.5	imcs21	test	10305541	symptom_116	10305541	0.00341	1.8802910409867764	not_mentioned		not_mentioned	correct	ok	not_mentioned	released	unavailable
Haiku 4.5	imcs21	test	10305541	symptom_117	10305541	0.00341	1.8802910409867764	not_mentioned		not_mentioned	correct	ok	not_mentioned	released	unavailable
Haiku 4.5	imcs21	test	10305541	symptom_118	10305541	0.00341	1.8802910409867764	not_mentioned		not_mentioned	correct	ok	not_mentioned	released	unavailable
Haiku 4.5	imcs21	test	10305541	symptom_119	10305541	0.00341	1.8802910409867764	not_mentioned		not_mentioned	correct	ok	not_mentioned	released	unavailable
Haiku 4.5	imcs21	test	10305541	symptom_120	10305541	0.00341	1.8802910409867764	not_mentioned		not_mentioned	correct	ok	not_mentioned	released	unavailable
Haiku 4.5	imcs21	test	10305541	symptom_121	10305541	0.00341	1.8802910409867764	not_mentioned		not_mentioned	correct	ok	not_mentioned	released	unavailable
Haiku 4.5	imcs21	test	10305541	symptom_122	10305541	0.00341	1.8802910409867764	not_mentioned		not_mentioned	correct	ok	not_mentioned	released	unavailable
Haiku 4.5	imcs21	test	10305541	symptom_123	10305541	0.00341	1.8802910409867764	not_mentioned		not_mentioned	correct	ok	not_mentioned	released	unavailable
Haiku 4.5	imcs21	test	10305541	symptom_124	10305541	0.00341	1.8802910409867764	not_mentioned		not_mentioned	correct	ok	not_mentioned	released	unavailable
Haiku 4.5	imcs21	test	10305541	symptom_125	10305541	0.00341	1.8802910409867764	not_mentioned		not_mentioned	correct	ok	not_mentioned	released	unavailable
Haiku 4.5	imcs21	test	10305541	symptom_126	10305541	0.00341	1.8802910409867764	not_mentioned		not_mentioned	correct	ok	not_mentioned	released	unavailable
Haiku 4.5	imcs21	test	10305541	symptom_127	10305541	0.00341	1.8802910409867764	not_mentioned		not_mentioned	correct	ok	not_mentioned	released	unavailable
Haiku 4.5	imcs21	test	10305541	symptom_128	10305541	0.00341	1.8802910409867764	not_mentioned		not_mentioned	correct	ok	not_mentioned	released	unavailable
Haiku 4.5	imcs21	test	10305541	symptom_129	10305541	0.00341	1.8802910409867764	not_mentioned		not_mentioned	correct	ok	not_mentioned	released	unavailable
Haiku 4.5	imcs21	test	10305541	symptom_130	10305541	0.00341	1.8802910409867764	not_mentioned		not_mentioned	correct	ok	not_mentioned	released	unavailable
Haiku 4.5	imcs21	test	10305541	symptom_131	10305541	0.00341	1.8802910409867764	not_mentioned		not_mentioned	correct	ok	not_mentioned	released	unavailable
Haiku 4.5	imcs21	test	10305541	symptom_132	10305541	0.00341	1.8802910409867764	not_mentioned		not_mentioned	correct	ok	not_mentioned	released	unavailable
Haiku 4.5	imcs21	test	10305541	symptom_133	10305541	0.00341	1.8802910409867764	not_mentioned		not_mentioned	correct	ok	not_mentioned	released	unavailable
Haiku 4.5	imcs21	test	10305541	symptom_134	10305541	0.00341	1.8802910409867764	not_mentioned		not_mentioned	correct	ok	not_mentioned	released	unavailable
Haiku 4.5	imcs21	test	10305541	symptom_135	10305541	0.00341	1.8802910409867764	not_mentioned		not_mentioned	correct	ok	not_mentioned	released	unavailable
Haiku 4.5	imcs21	test	10305541	symptom_136	10305541	0.00341	1.8802910409867764	not_mentioned		not_mentioned	correct	ok	not_mentioned	released	unavailable
Haiku 4.5	imcs21	test	10305541	symptom_137	10305541	0.00341	1.8802910409867764	not_mentioned		not_mentioned	correct	ok	not_mentioned	released	unavailable
Haiku 4.5	imcs21	test	10305541	symptom_138	10305541	0.00341	1.8802910409867764	not_mentioned		not_mentioned	correct	ok	not_mentioned	released	unavailable
Haiku 4.5	imcs21	test	10305541	symptom_139	10305541	0.00341	1.8802910409867764	not_mentioned		not_mentioned	correct	ok	not_mentioned	released	unavailable
Haiku 4.5	imcs21	test	10305541	symptom_140	10305541	0.00341	1.8802910409867764	not_mentioned		not_mentioned	correct	ok	not_mentioned	released	unavailable
Haiku 4.5	imcs21	test	10305541	symptom_141	10305541	0.00341	1.8802910409867764	not_mentioned		not_mentioned	correct	ok	not_mentioned	released	unavailable
Haiku 4.5	imcs21	test	10305541	symptom_142	10305541	0.00341	1.8802910409867764	not_mentioned		not_mentioned	correct	ok	not_mentioned	released	unavailable
Haiku 4.5	imcs21	test	10305541	symptom_143	10305541	0.00341	1.8802910409867764	not_mentioned		not_mentioned	correct	ok	not_mentioned	released	unavailable
Haiku 4.5	imcs21	test	10305541	symptom_144	10305541	0.00341	1.8802910409867764	not_mentioned		not_mentioned	correct	ok	not_mentioned	released	unavailable
Haiku 4.5	imcs21	test	10305541	symptom_145	10305541	0.00341	1.8802910409867764	not_mentioned		not_mentioned	correct	ok	not_mentioned	released	unavailable
Haiku 4.5	imcs21	test	10305541	symptom_146	10305541	0.00341	1.8802910409867764	not_mentioned		not_mentioned	correct	ok	not_mentioned	released	unavailable
Haiku 4.5	imcs21	test	10305541	symptom_147	10305541	0.00341	1.8802910409867764	not_mentioned		not_mentioned	correct	ok	not_mentioned	released	unavailable
Haiku 4.5	imcs21	test	10305541	symptom_148	10305541	0.00341	1.8802910409867764	not_mentioned		not_mentioned	correct	ok	not_mentioned	released	unavailable
Haiku 4.5	imcs21	test	10305541	symptom_149	10305541	0.00341	1.8802910409867764	not_mentioned		not_mentioned	correct	ok	not_mentioned	released	unavailable
Haiku 4.5	imcs21	test	10305541	symptom_150	10305541	0.00341	1.8802910409867764	not_mentioned		not_mentioned	correct	ok	not_mentioned	released	unavailable
Haiku 4.5	imcs21	test	10305541	symptom_151	10305541	0.00341	1.8802910409867764	not_mentioned		not_mentioned	correct	ok	not_mentioned	released	unavailable
Haiku 4.5	imcs21	test	10305541	symptom_152	10305541	0.00341	1.8802910409867764	not_mentioned		not_mentioned	correct	ok	not_mentioned	released	unavailable
Haiku 4.5	imcs21	test	10305541	symptom_153	10305541	0.00341	1.8802910409867764	not_mentioned		not_mentioned	correct	ok	not_mentioned	released	unavailable
Haiku 4.5	imcs21	test	10305541	symptom_154	10305541	0.00341	1.8802910409867764	not_mentioned		not_mentioned	correct	ok	not_mentioned	released	unavailable
Haiku 4.5	imcs21	test	10305541	symptom_155	10305541	0.00341	1.8802910409867764	not_mentioned		not_mentioned	correct	ok	not_mentioned	released	unavailable
Haiku 4.5	imcs21	test	10305541	symptom_156	10305541	0.00341	1.8802910409867764	not_mentioned		not_mentioned	correct	ok	not_mentioned	released	unavailable
Haiku 4.5	imcs21	test	10305541	symptom_157	10305541	0.00341	1.8802910409867764	not_mentioned		not_mentioned	correct	ok	not_mentioned	released	unavailable
Haiku 4.5	imcs21	test	10305541	symptom_158	10305541	0.00341	1.8802910409867764	not_mentioned		not_mentioned	correct	ok	not_mentioned	released	unavailable
Haiku 4.5	imcs21	test	10305541	symptom_159	10305541	0.00341	1.8802910409867764	not_mentioned		not_mentioned	correct	ok	not_mentioned	released	unavailable
Haiku 4.5	imcs21	test	10305541	symptom_160	10305541	0.00341	1.8802910409867764	not_mentioned		not_mentioned	correct	ok	not_mentioned	released	unavailable
Haiku 4.5	imcs21	test	10305541	symptom_161	10305541	0.00341	1.8802910409867764	not_mentioned		not_mentioned	correct	ok	not_mentioned	released	unavailable
Haiku 4.5	imcs21	test	10305541	symptom_162	10305541	0.00341	1.8802910409867764	not_mentioned		not_mentioned	correct	ok	not_mentioned	released	unavailable
Haiku 4.5	imcs21	test	10305541	symptom_163	10305541	0.00341	1.8802910409867764	not_mentioned		not_mentioned	correct	ok	not_mentioned	released	unavailable
Haiku 4.5	imcs21	test	10305541	symptom_164	10305541	0.00341	1.8802910409867764	not_mentioned		not_mentioned	correct	ok	not_mentioned	released	unavailable
Haiku 4.5	imcs21	test	10305541	symptom_165	10305541	0.00341	1.8802910409867764	not_mentioned		not_mentioned	correct	ok	not_mentioned	released	unavailable
Haiku 4.5	imcs21	test	10305541	symptom_166	10305541	0.00341	1.8802910409867764	not_mentioned		not_mentioned	correct	ok	not_mentioned	released	unavailable
Haiku 4.5	imcs21	test	10305541	symptom_167	10305541	0.00341	1.8802910409867764	not_mentioned		not_mentioned	correct	ok	not_mentioned	released	unavailable
Haiku 4.5	imcs21	test	10305541	symptom_168	10305541	0.00341	1.8802910409867764	not_mentioned		not_mentioned	correct	ok	not_mentioned	released	unavailable
Haiku 4.5	imcs21	test	10305541	symptom_169	10305541	0.00341	1.8802910409867764	not_mentioned		not_mentioned	correct	ok	not_mentioned	released	unavailable
Haiku 4.5	imcs21	test	10305541	symptom_170	10305541	0.00341	1.8802910409867764	not_mentioned		not_mentioned	correct	ok	not_mentioned	released	unavailable
Haiku 4.5	imcs21	test	10305541	symptom_171	10305541	0.00341	1.8802910409867764	not_mentioned		not_mentioned	correct	ok	not_mentioned	released	unavailable
Haiku 4.5	imcs21	test	10305541	symptom_172	10305541	0.00341	1.8802910409867764	not_mentioned		not_mentioned	correct	ok	not_mentioned	released	unavailable
Haiku 4.5	imcs21	test	10305541	symptom_173	10305541	0.00341	1.8802910409867764	not_mentioned		not_mentioned	correct	ok	not_mentioned	released	unavailable
Haiku 4.5	imcs21	test	10305541	symptom_174	10305541	0.00341	1.8802910409867764	not_mentioned		not_mentioned	correct	ok	not_mentioned	released	unavailable
Haiku 4.5	imcs21	test	10305541	symptom_175	10305541	0.00341	1.8802910409867764	not_mentioned		not_mentioned	correct	ok	not_mentioned	released	unavailable
Haiku 4.5	imcs21	test	10305541	symptom_176	10305541	0.00341	1.8802910409867764	not_mentioned		not_mentioned	correct	ok	not_mentioned	released	unavailable
Haiku 4.5	imcs21	test	10305541	symptom_177	10305541	0.00341	1.8802910409867764	not_mentioned		not_mentioned	correct	ok	not_mentioned	released	unavailable
Haiku 4.5	imcs21	test	10305541	symptom_178	10305541	0.00341	1.8802910409867764	not_mentioned		not_mentioned	correct	ok	not_mentioned	released	unavailable
Haiku 4.5	imcs21	test	10305541	symptom_179	10305541	0.00341	1.8802910409867764	not_mentioned		not_mentioned	correct	ok	not_mentioned	released	unavailable
Haiku 4.5	imcs21	test	10305541	symptom_180	10305541	0.00341	1.8802910409867764	not_mentioned		not_mentioned	correct	ok	not_mentioned	released	unavailable
Haiku 4.5	imcs21	test	10305541	symptom_181	10305541	0.00341	1.8802910409867764	not_mentioned		not_mentioned	correct	ok	not_mentioned	released	unavailable
Haiku 4.5	imcs21	test	10305541	symptom_182	10305541	0.00341	1.8802910409867764	not_mentioned		not_mentioned	correct	ok	not_mentioned	released	unavailable
Haiku 4.5	imcs21	test	10305541	symptom_183	10305541	0.00341	1.8802910409867764	not_mentioned		not_mentioned	correct	ok	not_mentioned	released	unavailable
Haiku 4.5	imcs21	test	10305541	symptom_184	10305541	0.00341	1.8802910409867764	not_mentioned		not_mentioned	correct	ok	not_mentioned	released	unavailable
Haiku 4.5	imcs21	test	10305541	symptom_185	10305541	0.00341	1.8802910409867764	not_mentioned		not_mentioned	correct	ok	not_mentioned	released	unavailable
Haiku 4.5	imcs21	test	10305541	symptom_186	10305541	0.00341	1.8802910409867764	not_mentioned		not_mentioned	correct	ok	not_mentioned	released	unavailable
Haiku 4.5	imcs21	test	10305541	symptom_187	10305541	0.00341	1.8802910409867764	not_mentioned		not_mentioned	correct	ok	not_mentioned	released	unavailable
Haiku 4.5	imcs21	test	10305541	symptom_188	10305541	0.00341	1.8802910409867764	not_mentioned		not_mentioned	correct	ok	not_mentioned	released	unavailable
Haiku 4.5	imcs21	test	10305541	symptom_189	10305541	0.00341	1.8802910409867764	not_mentioned		not_mentioned	correct	ok	not_mentioned	released	unavailable
Haiku 4.5	imcs21	test	10305541	symptom_190	10305541	0.00341	1.8802910409867764	not_mentioned		not_mentioned	correct	ok	not_mentioned	released	unavailable
Haiku 4.5	imcs21	test	10305541	symptom_191	10305541	0.00341	1.8802910409867764	not_mentioned		not_mentioned	correct	ok	not_mentioned	released	unavailable
Haiku 4.5	imcs21	test	10305541	symptom_192	10305541	0.00341	1.8802910409867764	not_mentioned		not_mentioned	correct	ok	not_mentioned	released	unavailable
Haiku 4.5	imcs21	test	10305541	symptom_193	10305541	0.00341	1.8802910409867764	not_mentioned		not_mentioned	correct	ok	not_mentioned	released	unavailable
Haiku 4.5	imcs21	test	10305541	symptom_194	10305541	0.00341	1.8802910409867764	not_mentioned		not_mentioned	correct	ok	not_mentioned	released	unavailable
Haiku 4.5	imcs21	test	10305541	symptom_195	10305541	0.00341	1.8802910409867764	not_mentioned		not_mentioned	correct	ok	not_mentioned	released	unavailable
Haiku 4.5	imcs21	test	10305541	symptom_196	10305541	0.00341	1.8802910409867764	not_mentioned		not_mentioned	correct	ok	not_mentioned	released	unavailable
Haiku 4.5	imcs21	test	10305541	symptom_197	10305541	0.00341	1.8802910409867764	not_mentioned		not_mentioned	correct	ok	not_mentioned	released	unavailable
Haiku 4.5	imcs21	test	10305541	symptom_198	10305541	0.00341	1.8802910409867764	not_mentioned		not_mentioned	correct	ok	not_mentioned	released	unavailable
Haiku 4.5	imcs21	test	10305541	symptom_199	10305541	0.00341	1.8802910409867764	not_mentioned		not_mentioned	correct	ok	not_mentioned	released	unavailable
Haiku 4.5	imcs21	test	10305541	symptom_200	10305541	0.00341	1.8802910409867764	not_mentioned		not_mentioned	correct	ok	not_mentioned	released	unavailable
Haiku 4.5	imcs21	test	10305541	symptom_201	10305541	0.00341	1.8802910409867764	not_mentioned		not_mentioned	correct	ok	not_mentioned	released	unavailable
Haiku 4.5	imcs21	test	10305541	symptom_202	10305541	0.00341	1.8802910409867764	not_mentioned		not_mentioned	correct	ok	not_mentioned	released	unavailable
Haiku 4.5	imcs21	test	10305541	symptom_203	10305541	0.00341	1.8802910409867764	not_mentioned		not_mentioned	correct	ok	not_mentioned	released	unavailable
Haiku 4.5	imcs21	test	10305541	symptom_204	10305541	0.00341	1.8802910409867764	not_mentioned		not_mentioned	correct	ok	not_mentioned	released	unavailable
Haiku 4.5	imcs21	test	10305541	symptom_205	10305541	0.00341	1.8802910409867764	not_mentioned		not_mentioned	correct	ok	not_mentioned	released	unavailable
Haiku 4.5	imcs21	test	10305541	symptom_206	10305541	0.00341	1.8802910409867764	not_mentioned		not_mentioned	correct	ok	not_mentioned	released	unavailable
Haiku 4.5	imcs21	test	10305541	symptom_207	10305541	0.00341	1.8802910409867764	not_mentioned		not_mentioned	correct	ok	not_mentioned	released	unavailable
Haiku 4.5	imcs21	test	10305541	symptom_208	10305541	0.00341	1.8802910409867764	not_mentioned		not_mentioned	correct	ok	not_mentioned	released	unavailable
Haiku 4.5	imcs21	test	10305541	symptom_209	10305541	0.00341	1.8802910409867764	not_mentioned		not_mentioned	correct	ok	not_mentioned	released	unavailable
Haiku 4.5	imcs21	test	10305541	symptom_210	10305541	0.00341	1.8802910409867764	not_mentioned		not_mentioned	correct	ok	not_mentioned	released	unavailable
Haiku 4.5	imcs21	test	10305541	symptom_211	10305541	0.00341	1.8802910409867764	not_mentioned		not_mentioned	correct	ok	not_mentioned	released	unavailable
Haiku 4.5	imcs21	test	10305541	symptom_212	10305541	0.00341	1.8802910409867764	not_mentioned		not_mentioned	correct	ok	not_mentioned	released	unavailable
Haiku 4.5	imcs21	test	10305541	symptom_213	10305541	0.00341	1.8802910409867764	not_mentioned		not_mentioned	correct	ok	not_mentioned	released	unavailable
Haiku 4.5	imcs21	test	10305541	symptom_214	10305541	0.00341	1.8802910409867764	not_mentioned		not_mentioned	correct	ok	not_mentioned	released	unavailable
Haiku 4.5	imcs21	test	10305541	symptom_215	10305541	0.00341	1.8802910409867764	not_mentioned		not_mentioned	correct	ok	not_mentioned	released	unavailable
Haiku 4.5	imcs21	test	10305541	symptom_216	10305541	0.00341	1.8802910409867764	not_mentioned		not_mentioned	correct	ok	not_mentioned	released	unavailable
Haiku 4.5	imcs21	test	10305541	symptom_217	10305541	0.00341	1.8802910409867764	not_mentioned		not_mentioned	correct	ok	not_mentioned	released	unavailable
Haiku 4.5	imcs21	test	10305541	symptom_218	10305541	0.00341	1.8802910409867764	not_mentioned		not_mentioned	correct	ok	not_mentioned	released	unavailable
Haiku 4.5	imcs21	test	10305541	symptom_219	10305541	0.00341	1.8802910409867764	not_mentioned		not_mentioned	correct	ok	not_mentioned	released	unavailable
Haiku 4.5	imcs21	test	10305541	symptom_220	10305541	0.00341	1.8802910409867764	not_mentioned		not_mentioned	correct	ok	not_mentioned	released	unavailable
Haiku 4.5	imcs21	test	10305541	symptom_221	10305541	0.00341	1.8802910409867764	not_mentioned		not_mentioned	correct	ok	not_mentioned	released	unavailable
Haiku 4.5	imcs21	test	10305541	symptom_222	10305541	0.00341	1.8802910409867764	not_mentioned		not_mentioned	correct	ok	not_mentioned	released	unavailable
Haiku 4.5	imcs21	test	10305541	symptom_223	10305541	0.00341	1.8802910409867764	not_mentioned		not_mentioned	correct	ok	not_mentioned	released	unavailable
Haiku 4.5	imcs21	test	10305541	symptom_224	10305541	0.00341	1.8802910409867764	not_mentioned		not_mentioned	correct	ok	not_mentioned	released	unavailable
Haiku 4.5	imcs21	test	10305541	symptom_225	10305541	0.00341	1.8802910409867764	not_mentioned		not_mentioned	correct	ok	not_mentioned	released	unavailable
Haiku 4.5	imcs21	test	10305541	symptom_226	10305541	0.00341	1.8802910409867764	not_mentioned		not_mentioned	correct	ok	not_mentioned	released	unavailable
Haiku 4.5	imcs21	test	10305541	symptom_227	10305541	0.00341	1.8802910409867764	not_mentioned		not_mentioned	correct	ok	not_mentioned	released	unavailable
Haiku 4.5	imcs21	test	10305541	symptom_228	10305541	0.00341	1.8802910409867764	not_mentioned		not_mentioned	correct	ok	not_mentioned	released	unavailable
Haiku 4.5	imcs21	test	10305541	symptom_229	10305541	0.00341	1.8802910409867764	not_mentioned		not_mentioned	correct	ok	not_mentioned	released	unavailable
Haiku 4.5	imcs21	test	10305541	symptom_230	10305541	0.00341	1.8802910409867764	not_mentioned		not_mentioned	correct	ok	not_mentioned	released	unavailable
Haiku 4.5	imcs21	test	10305541	symptom_231	10305541	0.00341	1.8802910409867764	not_mentioned		not_mentioned	correct	ok	not_mentioned	released	unavailable
Haiku 4.5	imcs21	test	10305541	symptom_232	10305541	0.00341	1.8802910409867764	not_mentioned		not_mentioned	correct	ok	not_mentioned	released	unavailable
Haiku 4.5	imcs21	test	10305541	symptom_233	10305541	0.00341	1.8802910409867764	not_mentioned		not_mentioned	correct	ok	not_mentioned	released	unavailable
Haiku 4.5	imcs21	test	10305541	symptom_234	10305541	0.00341	1.8802910409867764	not_mentioned		not_mentioned	correct	ok	not_mentioned	released	unavailable
Haiku 4.5	imcs21	test	10305541	symptom_235	10305541	0.00341	1.8802910409867764	not_mentioned		not_mentioned	correct	ok	not_mentioned	released	unavailable
Haiku 4.5	imcs21	test	10305541	symptom_236	10305541	0.00341	1.8802910409867764	not_mentioned		not_mentioned	correct	ok	not_mentioned	released	unavailable
Haiku 4.5	imcs21	test	10305541	symptom_237	10305541	0.00341	1.8802910409867764	not_mentioned		not_mentioned	correct	ok	not_mentioned	released	unavailable
Haiku 4.5	imcs21	test	10305541	symptom_238	10305541	0.00341	1.8802910409867764	not_mentioned		not_mentioned	correct	ok	not_mentioned	released	unavailable
Haiku 4.5	imcs21	test	10305541	symptom_239	10305541	0.00341	1.8802910409867764	not_mentioned		not_mentioned	correct	ok	not_mentioned	released	unavailable
Haiku 4.5	imcs21	test	10305541	symptom_240	10305541	0.00341	1.8802910409867764	not_mentioned		not_mentioned	correct	ok	not_mentioned	released	unavailable
Haiku 4.5	imcs21	test	10305541	symptom_241	10305541	0.00341	1.8802910409867764	not_mentioned		not_mentioned	correct	ok	not_mentioned	released	unavailable
Haiku 4.5	imcs21	test	10305541	symptom_242	10305541	0.00341	1.8802910409867764	not_mentioned		not_mentioned	correct	ok	not_mentioned	released	unavailable
Haiku 4.5	imcs21	test	10305541	symptom_243	10305541	0.00341	1.8802910409867764	not_mentioned		not_mentioned	correct	ok	not_mentioned	released	unavailable
Haiku 4.5	imcs21	test	10305541	symptom_244	10305541	0.00341	1.8802910409867764	not_mentioned		not_mentioned	correct	ok	not_mentioned	released	unavailable
Haiku 4.5	imcs21	test	10305541	symptom_245	10305541	0.00341	1.8802910409867764	not_mentioned		not_mentioned	correct	ok	not_mentioned	released	unavailable
Haiku 4.5	imcs21	test	10305541	symptom_246	10305541	0.00341	1.8802910409867764	not_mentioned		not_mentioned	correct	ok	not_mentioned	released	unavailable
Haiku 4.5	imcs21	test	10305541	symptom_247	10305541	0.00341	1.8802910409867764	not_mentioned		not_mentioned	correct	ok	not_mentioned	released	unavailable
Haiku 4.5	imcs21	test	10305541	symptom_248	10305541	0.00341	1.8802910409867764	not_mentioned		not_mentioned	correct	ok	not_mentioned	released	unavailable
Haiku 4.5	imcs21	test	10305541	symptom_249	10305541	0.00341	1.8802910409867764	not_mentioned		not_mentioned	correct	ok	not_mentioned	released	unavailable
Haiku 4.5	imcs21	test	10305541	symptom_250	10305541	0.00341	1.8802910409867764	not_mentioned		not_mentioned	correct	ok	not_mentioned	released	unavailable
Haiku 4.5	imcs21	test	10305541	symptom_251	10305541	0.00341	1.8802910409867764	not_mentioned		not_mentioned	correct	ok	not_mentioned	released	unavailable
Haiku 4.5	imcs21	test	10305541	symptom_252	10305541	0.00341	1.8802910409867764	not_mentioned		not_mentioned	correct	ok	not_mentioned	released	unavailable
Haiku 4.5	imcs21	test	10305541	symptom_253	10305541	0.00341	1.8802910409867764	not_mentioned		not_mentioned	correct	ok	not_mentioned	released	unavailable
Haiku 4.5	imcs21	test	10305541	symptom_254	10305541	0.00341	1.8802910409867764	not_mentioned		not_mentioned	correct	ok	not_mentioned	released	unavailable
Haiku 4.5	imcs21	test	10305541	symptom_255	10305541	0.00341	1.8802910409867764	not_mentioned		not_mentioned	correct	ok	not_mentioned	released	unavailable
Haiku 4.5	imcs21	test	10305541	symptom_256	10305541	0.00341	1.8802910409867764	not_mentioned		not_mentioned	correct	ok	not_mentioned	released	unavailable
Haiku 4.5	imcs21	test	10305541	symptom_257	10305541	0.00341	1.8802910409867764	not_mentioned		not_mentioned	correct	ok	not_mentioned	released	unavailable
Haiku 4.5	imcs21	test	10305541	symptom_258	10305541	0.00341	1.8802910409867764	not_mentioned		not_mentioned	correct	ok	not_mentioned	released	unavailable
Haiku 4.5	imcs21	test	10305541	symptom_259	10305541	0.00341	1.8802910409867764	not_mentioned		not_mentioned	correct	ok	not_mentioned	released	unavailable
Haiku 4.5	imcs21	test	10305541	symptom_260	10305541	0.00341	1.8802910409867764	not_mentioned		not_mentioned	correct	ok	not_mentioned	released	unavailable
Haiku 4.5	imcs21	test	10305541	symptom_261	10305541	0.00341	1.8802910409867764	not_mentioned		not_mentioned	correct	ok	not_mentioned	released	unavailable
Haiku 4.5	imcs21	test	10305541	symptom_262	10305541	0.00341	1.8802910409867764	not_mentioned		not_mentioned	correct	ok	not_mentioned	released	unavailable
Haiku 4.5	imcs21	test	10305541	symptom_263	10305541	0.00341	1.8802910409867764	not_mentioned		not_mentioned	correct	ok	not_mentioned	released	unavailable
Haiku 4.5	imcs21	test	10305541	symptom_264	10305541	0.00341	1.8802910409867764	not_mentioned		not_mentioned	correct	ok	not_mentioned	released	unavailable
Haiku 4.5	imcs21	test	10305541	symptom_265	10305541	0.00341	1.8802910409867764	not_mentioned		not_mentioned	correct	ok	not_mentioned	released	unavailable
Haiku 4.5	imcs21	test	10305541	symptom_266	10305541	0.00341	1.8802910409867764	not_mentioned		not_mentioned	correct	ok	not_mentioned	released	unavailable
Haiku 4.5	imcs21	test	10305541	symptom_267	10305541	0.00341	1.8802910409867764	not_mentioned		not_mentioned	correct	ok	not_mentioned	released	unavailable
Haiku 4.5	imcs21	test	10305541	symptom_268	10305541	0.00341	1.8802910409867764	not_mentioned		not_mentioned	correct	ok	not_mentioned	released	unavailable
Haiku 4.5	imcs21	test	10305541	symptom_269	10305541	0.00341	1.8802910409867764	not_mentioned		not_mentioned	correct	ok	not_mentioned	released	unavailable
Haiku 4.5	imcs21	test	10305541	symptom_270	10305541	0.00341	1.8802910409867764	not_mentioned		not_mentioned	correct	ok	not_mentioned	released	unavailable
Haiku 4.5	imcs21	test	10305541	symptom_271	10305541	0.00341	1.8802910409867764	not_mentioned		not_mentioned	correct	ok	not_mentioned	released	unavailable
Haiku 4.5	imcs21	test	10305541	symptom_272	10305541	0.00341	1.8802910409867764	not_mentioned		not_mentioned	correct	ok	not_mentioned	released	unavailable
Haiku 4.5	imcs21	test	10305541	symptom_273	10305541	0.00341	1.8802910409867764	not_mentioned		not_mentioned	correct	ok	not_mentioned	released	unavailable
Haiku 4.5	imcs21	test	10305541	symptom_274	10305541	0.00341	1.8802910409867764	not_mentioned		not_mentioned	correct	ok	not_mentioned	released	unavailable
Haiku 4.5	imcs21	test	10305541	symptom_275	10305541	0.00341	1.8802910409867764	not_mentioned		not_mentioned	correct	ok	not_mentioned	released	unavailable
Haiku 4.5	imcs21	test	10305541	symptom_276	10305541	0.00341	1.8802910409867764	not_mentioned		not_mentioned	correct	ok	not_mentioned	released	unavailable
Haiku 4.5	imcs21	test	10305541	symptom_277	10305541	0.00341	1.8802910409867764	not_mentioned		not_mentioned	correct	ok	not_mentioned	released	unavailable
Haiku 4.5	imcs21	test	10305541	symptom_278	10305541	0.00341	1.8802910409867764	not_mentioned		not_mentioned	correct	ok	not_mentioned	released	unavailable
Haiku 4.5	imcs21	test	10305541	symptom_279	10305541	0.00341	1.8802910409867764	not_mentioned		not_mentioned	correct	ok	not_mentioned	released	unavailable
Haiku 4.5	imcs21	test	10305541	symptom_280	10305541	0.00341	1.8802910409867764	not_mentioned		not_mentioned	correct	ok	not_mentioned	released	unavailable
Haiku 4.5	imcs21	test	10305541	symptom_281	10305541	0.00341	1.8802910409867764	not_mentioned		not_mentioned	correct	ok	not_mentioned	released	unavailable
Haiku 4.5	imcs21	test	10305541	symptom_282	10305541	0.00341	1.8802910409867764	not_mentioned		not_mentioned	correct	ok	not_mentioned	released	unavailable
Haiku 4.5	imcs21	test	10305541	symptom_283	10305541	0.00341	1.8802910409867764	not_mentioned		not_mentioned	correct	ok	not_mentioned	released	unavailable
Haiku 4.5	imcs21	test	10305541	symptom_284	10305541	0.00341	1.8802910409867764	not_mentioned		not_mentioned	correct	ok	not_mentioned	released	unavailable
Haiku 4.5	imcs21	test	10305541	symptom_285	10305541	0.00341	1.8802910409867764	not_mentioned		not_mentioned	correct	ok	not_mentioned	released	unavailable
Haiku 4.5	imcs21	test	10305541	symptom_286	10305541	0.00341	1.8802910409867764	not_mentioned		not_mentioned	correct	ok	not_mentioned	released	unavailable
Haiku 4.5	imcs21	test	10305541	symptom_287	10305541	0.00341	1.8802910409867764	not_mentioned		not_mentioned	correct	ok	not_mentioned	released	unavailable
Haiku 4.5	imcs21	test	10305541	symptom_288	10305541	0.00341	1.8802910409867764	not_mentioned		not_mentioned	correct	ok	not_mentioned	released	unavailable
Haiku 4.5	imcs21	test	10305541	symptom_289	10305541	0.00341	1.8802910409867764	not_mentioned		not_mentioned	correct	ok	not_mentioned	released	unavailable
Haiku 4.5	imcs21	test	10305541	symptom_290	10305541	0.00341	1.8802910409867764	not_mentioned		not_mentioned	correct	ok	not_mentioned	released	unavailable
Haiku 4.5	imcs21	test	10305541	symptom_291	10305541	0.00341	1.8802910409867764	not_mentioned		not_mentioned	correct	ok	not_mentioned	released	unavailable
Haiku 4.5	imcs21	test	10305541	symptom_292	10305541	0.00341	1.8802910409867764	not_mentioned		not_mentioned	correct	ok	not_mentioned	released	unavailable
Haiku 4.5	imcs21	test	10305541	symptom_293	10305541	0.00341	1.8802910409867764	not_mentioned		not_mentioned	correct	ok	not_mentioned	released	unavailable
Haiku 4.5	imcs21	test	10305541	symptom_294	10305541	0.00341	1.8802910409867764	not_mentioned		not_mentioned	correct	ok	not_mentioned	released	unavailable
Haiku 4.5	imcs21	test	10305541	symptom_295	10305541	0.00341	1.8802910409867764	not_mentioned		not_mentioned	correct	ok	not_mentioned	released	unavailable
Haiku 4.5	imcs21	test	10305541	symptom_296	10305541	0.00341	1.8802910409867764	not_mentioned		not_mentioned	correct	ok	not_mentioned	released	unavailable
Haiku 4.5	imcs21	test	10305541	symptom_297	10305541	0.00341	1.8802910409867764	not_mentioned		not_mentioned	correct	ok	not_mentioned	released	unavailable
Haiku 4.5	imcs21	test	10305541	symptom_298	10305541	0.00341	1.8802910409867764	not_mentioned		not_mentioned	correct	ok	not_mentioned	released	unavailable
Haiku 4.5	imcs21	test	10305541	symptom_299	10305541	0.00341	1.8802910409867764	not_mentioned		not_mentioned	correct	ok	not_mentioned	released	unavailable
Haiku 4.5	imcs21	test	10305541	symptom_300	10305541	0.00341	1.8802910409867764	not_mentioned		not_mentioned	correct	ok	not_mentioned	released	unavailable
Haiku 4.5	imcs21	test	10305541	symptom_301	10305541	0.00341	1.8802910409867764	not_mentioned		not_mentioned	correct	ok	not_mentioned	released	unavailable
Haiku 4.5	imcs21	test	10305541	symptom_302	10305541	0.00341	1.8802910409867764	not_mentioned		not_mentioned	correct	ok	not_mentioned	released	unavailable
Haiku 4.5	imcs21	test	10305541	symptom_303	10305541	0.00341	1.8802910409867764	not_mentioned		not_mentioned	correct	ok	not_mentioned	released	unavailable
Haiku 4.5	imcs21	test	10305541	symptom_304	10305541	0.00341	1.8802910409867764	not_mentioned		not_mentioned	correct	ok	not_mentioned	released	unavailable
Haiku 4.5	imcs21	test	10305541	symptom_305	10305541	0.00341	1.8802910409867764	not_mentioned		not_mentioned	correct	ok	not_mentioned	released	unavailable
Haiku 4.5	imcs21	test	10305541	symptom_306	10305541	0.00341	1.8802910409867764	not_mentioned		not_mentioned	correct	ok	not_mentioned	released	unavailable
Haiku 4.5	imcs21	test	10305541	symptom_307	10305541	0.00341	1.8802910409867764	not_mentioned		not_mentioned	correct	ok	not_mentioned	released	unavailable
Haiku 4.5	imcs21	test	10305541	symptom_308	10305541	0.00341	1.8802910409867764	not_mentioned		not_mentioned	correct	ok	not_mentioned	released	unavailable
Haiku 4.5	imcs21	test	10305541	symptom_309	10305541	0.00341	1.8802910409867764	not_mentioned		not_mentioned	correct	ok	not_mentioned	released	unavailable
Haiku 4.5	imcs21	test	10305541	symptom_310	10305541	0.00341	1.8802910409867764	not_mentioned		not_mentioned	correct	ok	not_mentioned	released	unavailable
Haiku 4.5	imcs21	test	10305541	symptom_311	10305541	0.00341	1.8802910409867764	not_mentioned		not_mentioned	correct	ok	not_mentioned	released	unavailable
Haiku 4.5	imcs21	test	10305541	symptom_312	10305541	0.00341	1.8802910409867764	not_mentioned		not_mentioned	correct	ok	not_mentioned	released	unavailable
Haiku 4.5	imcs21	test	10305541	symptom_313	10305541	0.00341	1.8802910409867764	not_mentioned		not_mentioned	correct	ok	not_mentioned	released	unavailable
Haiku 4.5	imcs21	test	10305541	symptom_314	10305541	0.00341	1.8802910409867764	not_mentioned		not_mentioned	correct	ok	not_mentioned	released	unavailable
Haiku 4.5	imcs21	test	10305541	symptom_315	10305541	0.00341	1.8802910409867764	not_mentioned		not_mentioned	correct	ok	not_mentioned	released	unavailable
Haiku 4.5	imcs21	test	10305541	symptom_316	10305541	0.00341	1.8802910409867764	not_mentioned		not_mentioned	correct	ok	not_mentioned	released	unavailable
Haiku 4.5	imcs21	test	10305541	symptom_317	10305541	0.00341	1.8802910409867764	not_mentioned		not_mentioned	correct	ok	not_mentioned	released	unavailable
Haiku 4.5	imcs21	test	10305541	symptom_318	10305541	0.00341	1.8802910409867764	not_mentioned		not_mentioned	correct	ok	not_mentioned	released	unavailable
Haiku 4.5	imcs21	test	10305541	symptom_319	10305541	0.00341	1.8802910409867764	not_mentioned		not_mentioned	correct	ok	not_mentioned	released	unavailable
Haiku 4.5	imcs21	test	10305541	symptom_320	10305541	0.00341	1.8802910409867764	not_mentioned		not_mentioned	correct	ok	not_mentioned	released	unavailable
Haiku 4.5	imcs21	test	10305541	symptom_321	10305541	0.00341	1.8802910409867764	not_mentioned		not_mentioned	correct	ok	not_mentioned	released	unavailable
Haiku 4.5	imcs21	test	10305541	symptom_322	10305541	0.00341	1.8802910409867764	not_mentioned		not_mentioned	correct	ok	not_mentioned	released	unavailable
Haiku 4.5	imcs21	test	10305541	symptom_323	10305541	0.00341	1.8802910409867764	not_mentioned		not_mentioned	correct	ok	not_mentioned	released	unavailable
Haiku 4.5	imcs21	test	10305541	symptom_324	10305541	0.00341	1.8802910409867764	not_mentioned		not_mentioned	correct	ok	not_mentioned	released	unavailable
Haiku 4.5	imcs21	test	10305541	symptom_325	10305541	0.00341	1.8802910409867764	not_mentioned		not_mentioned	correct	ok	not_mentioned	released	unavailable
Haiku 4.5	imcs21	test	10305541	symptom_326	10305541	0.00341	1.8802910409867764	not_mentioned		not_mentioned	correct	ok	not_mentioned	released	unavailable
Haiku 4.5	imcs21	test	10305541	symptom_327	10305541	0.00341	1.8802910409867764	not_mentioned		not_mentioned	correct	ok	not_mentioned	released	unavailable
Haiku 4.5	imcs21	test	10305541	symptom_328	10305541	0.00341	1.8802910409867764	not_mentioned		not_mentioned	correct	ok	not_mentioned	released	unavailable
Haiku 4.5	imcs21	test	10305541	symptom_329	10305541	0.00341	1.8802910409867764	not_mentioned		not_mentioned	correct	ok	not_mentioned	released	unavailable
Haiku 4.5	imcs21	test	10305541	symptom_330	10305541	0.00341	1.8802910409867764	not_mentioned		not_mentioned	correct	ok	not_mentioned	released	unavailable
Haiku 4.5	imcs21	test	10306241	symptom_000	10306241	0.005031	2.50832979218103	not_mentioned		not_mentioned	correct	ok	not_mentioned	released	unavailable
Haiku 4.5	imcs21	test	10306241	symptom_001	10306241	0.005031	2.50832979218103	negative	0.88	negative	correct	ok	negative	released	reported_percentage
Haiku 4.5	imcs21	test	10306241	symptom_002	10306241	0.005031	2.50832979218103	not_mentioned		not_mentioned	correct	ok	not_mentioned	released	unavailable
Haiku 4.5	imcs21	test	10306241	symptom_003	10306241	0.005031	2.50832979218103	not_mentioned		not_mentioned	correct	ok	not_mentioned	released	unavailable
Haiku 4.5	imcs21	test	10306241	symptom_004	10306241	0.005031	2.50832979218103	positive	0.78	not_mentioned	incorrect	ok	not_mentioned	released	reported_percentage
Haiku 4.5	imcs21	test	10306241	symptom_005	10306241	0.005031	2.50832979218103	not_mentioned		not_mentioned	correct	ok	not_mentioned	released	unavailable
Haiku 4.5	imcs21	test	10306241	symptom_006	10306241	0.005031	2.50832979218103	negative	0.9	negative	correct	ok	negative	released	reported_percentage
Haiku 4.5	imcs21	test	10306241	symptom_007	10306241	0.005031	2.50832979218103	not_mentioned		not_mentioned	correct	ok	not_mentioned	released	unavailable
Haiku 4.5	imcs21	test	10306241	symptom_008	10306241	0.005031	2.50832979218103	positive	0.82	not_mentioned	incorrect	ok	not_mentioned	released	reported_percentage
Haiku 4.5	imcs21	test	10306241	symptom_009	10306241	0.005031	2.50832979218103	not_mentioned		not_mentioned	correct	ok	not_mentioned	released	unavailable
Haiku 4.5	imcs21	test	10306241	symptom_010	10306241	0.005031	2.50832979218103	positive	0.85	uncertain	incorrect	ok	uncertain	released	reported_percentage
Haiku 4.5	imcs21	test	10306241	symptom_011	10306241	0.005031	2.50832979218103	not_mentioned		not_mentioned	correct	ok	not_mentioned	released	unavailable
Haiku 4.5	imcs21	test	10306241	symptom_012	10306241	0.005031	2.50832979218103	not_mentioned		not_mentioned	correct	ok	not_mentioned	released	unavailable
Haiku 4.5	imcs21	test	10306241	symptom_013	10306241	0.005031	2.50832979218103	not_mentioned		not_mentioned	correct	ok	not_mentioned	released	unavailable
Haiku 4.5	imcs21	test	10306241	symptom_014	10306241	0.005031	2.50832979218103	not_mentioned		not_mentioned	correct	ok	not_mentioned	released	unavailable
Haiku 4.5	imcs21	test	10306241	symptom_015	10306241	0.005031	2.50832979218103	not_mentioned		not_mentioned	correct	ok	not_mentioned	released	unavailable
Haiku 4.5	imcs21	test	10306241	symptom_016	10306241	0.005031	2.50832979218103	not_mentioned		not_mentioned	correct	ok	not_mentioned	released	unavailable
Haiku 4.5	imcs21	test	10306241	symptom_017	10306241	0.005031	2.50832979218103	not_mentioned		not_mentioned	correct	ok	not_mentioned	released	unavailable
Haiku 4.5	imcs21	test	10306241	symptom_018	10306241	0.005031	2.50832979218103	not_mentioned		negative	incorrect	ok	negative	released	unavailable
Haiku 4.5	imcs21	test	10306241	symptom_019	10306241	0.005031	2.50832979218103	not_mentioned		not_mentioned	correct	ok	not_mentioned	released	unavailable
Haiku 4.5	imcs21	test	10306241	symptom_020	10306241	0.005031	2.50832979218103	not_mentioned		not_mentioned	correct	ok	not_mentioned	released	unavailable
Haiku 4.5	imcs21	test	10306241	symptom_021	10306241	0.005031	2.50832979218103	not_mentioned		not_mentioned	correct	ok	not_mentioned	released	unavailable
Haiku 4.5	imcs21	test	10306241	symptom_022	10306241	0.005031	2.50832979218103	not_mentioned		not_mentioned	correct	ok	not_mentioned	released	unavailable
Haiku 4.5	imcs21	test	10306241	symptom_023	10306241	0.005031	2.50832979218103	negative	0.85	negative	correct	ok	negative	released	reported_percentage
Haiku 4.5	imcs21	test	10306241	symptom_024	10306241	0.005031	2.50832979218103	not_mentioned		not_mentioned	correct	ok	not_mentioned	released	unavailable
Haiku 4.5	imcs21	test	10306241	symptom_025	10306241	0.005031	2.50832979218103	not_mentioned		not_mentioned	correct	ok	not_mentioned	released	unavailable
Haiku 4.5	imcs21	test	10306241	symptom_026	10306241	0.005031	2.50832979218103	not_mentioned		not_mentioned	correct	ok	not_mentioned	released	unavailable
Haiku 4.5	imcs21	test	10306241	symptom_027	10306241	0.005031	2.50832979218103	not_mentioned		not_mentioned	correct	ok	not_mentioned	released	unavailable
Haiku 4.5	imcs21	test	10306241	symptom_028	10306241	0.005031	2.50832979218103	not_mentioned		not_mentioned	correct	ok	not_mentioned	released	unavailable
Haiku 4.5	imcs21	test	10306241	symptom_029	10306241	0.005031	2.50832979218103	not_mentioned		not_mentioned	correct	ok	not_mentioned	released	unavailable
Haiku 4.5	imcs21	test	10306241	symptom_030	10306241	0.005031	2.50832979218103	negative	0.9	not_mentioned	incorrect	ok	not_mentioned	released	reported_percentage
Haiku 4.5	imcs21	test	10306241	symptom_031	10306241	0.005031	2.50832979218103	not_mentioned		not_mentioned	correct	ok	not_mentioned	released	unavailable
Haiku 4.5	imcs21	test	10306241	symptom_032	10306241	0.005031	2.50832979218103	not_mentioned		not_mentioned	correct	ok	not_mentioned	released	unavailable
Haiku 4.5	imcs21	test	10306241	symptom_033	10306241	0.005031	2.50832979218103	not_mentioned		not_mentioned	correct	ok	not_mentioned	released	unavailable
Haiku 4.5	imcs21	test	10306241	symptom_034	10306241	0.005031	2.50832979218103	not_mentioned		not_mentioned	correct	ok	not_mentioned	released	unavailable
Haiku 4.5	imcs21	test	10306241	symptom_035	10306241	0.005031	2.50832979218103	not_mentioned		not_mentioned	correct	ok	not_mentioned	released	unavailable
Haiku 4.5	imcs21	test	10306241	symptom_036	10306241	0.005031	2.50832979218103	not_mentioned		not_mentioned	correct	ok	not_mentioned	released	unavailable
Haiku 4.5	imcs21	test	10306241	symptom_037	10306241	0.005031	2.50832979218103	not_mentioned		uncertain	incorrect	ok	uncertain	released	unavailable
Haiku 4.5	imcs21	test	10306241	symptom_038	10306241	0.005031	2.50832979218103	not_mentioned		not_mentioned	correct	ok	not_mentioned	released	unavailable
Haiku 4.5	imcs21	test	10306241	symptom_039	10306241	0.005031	2.50832979218103	not_mentioned		not_mentioned	correct	ok	not_mentioned	released	unavailable
Haiku 4.5	imcs21	test	10306241	symptom_040	10306241	0.005031	2.50832979218103	not_mentioned		not_mentioned	correct	ok	not_mentioned	released	unavailable
Haiku 4.5	imcs21	test	10306241	symptom_041	10306241	0.005031	2.50832979218103	positive	0.88	uncertain	incorrect	ok	uncertain	released	reported_percentage
Haiku 4.5	imcs21	test	10306241	symptom_042	10306241	0.005031	2.50832979218103	not_mentioned		not_mentioned	correct	ok	not_mentioned	released	unavailable
Haiku 4.5	imcs21	test	10306241	symptom_043	10306241	0.005031	2.50832979218103	positive	0.8	not_mentioned	incorrect	ok	not_mentioned	released	reported_percentage
Haiku 4.5	imcs21	test	10306241	symptom_044	10306241	0.005031	2.50832979218103	not_mentioned		not_mentioned	correct	ok	not_mentioned	released	unavailable
Haiku 4.5	imcs21	test	10306241	symptom_045	10306241	0.005031	2.50832979218103	negative	0.9	negative	correct	ok	negative	released	reported_percentage
Haiku 4.5	imcs21	test	10306241	symptom_046	10306241	0.005031	2.50832979218103	not_mentioned		not_mentioned	correct	ok	not_mentioned	released	unavailable
Haiku 4.5	imcs21	test	10306241	symptom_047	10306241	0.005031	2.50832979218103	not_mentioned		not_mentioned	correct	ok	not_mentioned	released	unavailable
Haiku 4.5	imcs21	test	10306241	symptom_048	10306241	0.005031	2.50832979218103	not_mentioned		not_mentioned	correct	ok	not_mentioned	released	unavailable
Haiku 4.5	imcs21	test	10306241	symptom_049	10306241	0.005031	2.50832979218103	not_mentioned		not_mentioned	correct	ok	not_mentioned	released	unavailable
Haiku 4.5	imcs21	test	10306241	symptom_050	10306241	0.005031	2.50832979218103	not_mentioned		not_mentioned	correct	ok	not_mentioned	released	unavailable
Haiku 4.5	imcs21	test	10306241	symptom_051	10306241	0.005031	2.50832979218103	not_mentioned		not_mentioned	correct	ok	not_mentioned	released	unavailable
Haiku 4.5	imcs21	test	10306241	symptom_052	10306241	0.005031	2.50832979218103	not_mentioned		not_mentioned	correct	ok	not_mentioned	released	unavailable
Haiku 4.5	imcs21	test	10306241	symptom_053	10306241	0.005031	2.50832979218103	not_mentioned		not_mentioned	correct	ok	not_mentioned	released	unavailable
Haiku 4.5	imcs21	test	10306241	symptom_054	10306241	0.005031	2.50832979218103	positive	0.75	not_mentioned	incorrect	ok	not_mentioned	released	reported_percentage
Haiku 4.5	imcs21	test	10306241	symptom_055	10306241	0.005031	2.50832979218103	not_mentioned		not_mentioned	correct	ok	not_mentioned	released	unavailable
Haiku 4.5	imcs21	test	10306241	symptom_056	10306241	0.005031	2.50832979218103	not_mentioned		not_mentioned	correct	ok	not_mentioned	released	unavailable
Haiku 4.5	imcs21	test	10306241	symptom_057	10306241	0.005031	2.50832979218103	not_mentioned		not_mentioned	correct	ok	not_mentioned	released	unavailable
Haiku 4.5	imcs21	test	10306241	symptom_058	10306241	0.005031	2.50832979218103	not_mentioned		not_mentioned	correct	ok	not_mentioned	released	unavailable
Haiku 4.5	imcs21	test	10306241	symptom_059	10306241	0.005031	2.50832979218103	not_mentioned		not_mentioned	correct	ok	not_mentioned	released	unavailable
Haiku 4.5	imcs21	test	10306241	symptom_060	10306241	0.005031	2.50832979218103	not_mentioned		not_mentioned	correct	ok	not_mentioned	released	unavailable
Haiku 4.5	imcs21	test	10306241	symptom_061	10306241	0.005031	2.50832979218103	not_mentioned		not_mentioned	correct	ok	not_mentioned	released	unavailable
Haiku 4.5	imcs21	test	10306241	symptom_062	10306241	0.005031	2.50832979218103	not_mentioned		not_mentioned	correct	ok	not_mentioned	released	unavailable
Haiku 4.5	imcs21	test	10306241	symptom_063	10306241	0.005031	2.50832979218103	not_mentioned		not_mentioned	correct	ok	not_mentioned	released	unavailable
Haiku 4.5	imcs21	test	10306241	symptom_064	10306241	0.005031	2.50832979218103	not_mentioned		not_mentioned	correct	ok	not_mentioned	released	unavailable
Haiku 4.5	imcs21	test	10306241	symptom_065	10306241	0.005031	2.50832979218103	not_mentioned		not_mentioned	correct	ok	not_mentioned	released	unavailable
Haiku 4.5	imcs21	test	10306241	symptom_066	10306241	0.005031	2.50832979218103	uncertain	0.6	negative	incorrect	ok	negative	released	reported_percentage
Haiku 4.5	imcs21	test	10306241	symptom_067	10306241	0.005031	2.50832979218103	not_mentioned		not_mentioned	correct	ok	not_mentioned	released	unavailable
Haiku 4.5	imcs21	test	10306241	symptom_068	10306241	0.005031	2.50832979218103	not_mentioned		not_mentioned	correct	ok	not_mentioned	released	unavailable
Haiku 4.5	imcs21	test	10306241	symptom_069	10306241	0.005031	2.50832979218103	not_mentioned		not_mentioned	correct	ok	not_mentioned	released	unavailable
Haiku 4.5	imcs21	test	10306241	symptom_070	10306241	0.005031	2.50832979218103	positive	0.85	positive	correct	ok	positive	released	reported_percentage
Haiku 4.5	imcs21	test	10306241	symptom_071	10306241	0.005031	2.50832979218103	not_mentioned		not_mentioned	correct	ok	not_mentioned	released	unavailable
Haiku 4.5	imcs21	test	10306241	symptom_072	10306241	0.005031	2.50832979218103	not_mentioned		not_mentioned	correct	ok	not_mentioned	released	unavailable
Haiku 4.5	imcs21	test	10306241	symptom_073	10306241	0.005031	2.50832979218103	not_mentioned		not_mentioned	correct	ok	not_mentioned	released	unavailable
Haiku 4.5	imcs21	test	10306241	symptom_074	10306241	0.005031	2.50832979218103	not_mentioned		not_mentioned	correct	ok	not_mentioned	released	unavailable
Haiku 4.5	imcs21	test	10306241	symptom_075	10306241	0.005031	2.50832979218103	not_mentioned		not_mentioned	correct	ok	not_mentioned	released	unavailable
Haiku 4.5	imcs21	test	10306241	symptom_076	10306241	0.005031	2.50832979218103	not_mentioned		not_mentioned	correct	ok	not_mentioned	released	unavailable
Haiku 4.5	imcs21	test	10306241	symptom_077	10306241	0.005031	2.50832979218103	not_mentioned		not_mentioned	correct	ok	not_mentioned	released	unavailable
Haiku 4.5	imcs21	test	10306241	symptom_078	10306241	0.005031	2.50832979218103	not_mentioned		not_mentioned	correct	ok	not_mentioned	released	unavailable
Haiku 4.5	imcs21	test	10306241	symptom_079	10306241	0.005031	2.50832979218103	not_mentioned		not_mentioned	correct	ok	not_mentioned	released	unavailable
Haiku 4.5	imcs21	test	10306241	symptom_080	10306241	0.005031	2.50832979218103	not_mentioned		not_mentioned	correct	ok	not_mentioned	released	unavailable
Haiku 4.5	imcs21	test	10306241	symptom_081	10306241	0.005031	2.50832979218103	not_mentioned		not_mentioned	correct	ok	not_mentioned	released	unavailable
Haiku 4.5	imcs21	test	10306241	symptom_082	10306241	0.005031	2.50832979218103	not_mentioned		not_mentioned	correct	ok	not_mentioned	released	unavailable
Haiku 4.5	imcs21	test	10306241	symptom_083	10306241	0.005031	2.50832979218103	not_mentioned		not_mentioned	correct	ok	not_mentioned	released	unavailable
Haiku 4.5	imcs21	test	10306241	symptom_084	10306241	0.005031	2.50832979218103	not_mentioned		not_mentioned	correct	ok	not_mentioned	released	unavailable
Haiku 4.5	imcs21	test	10306241	symptom_085	10306241	0.005031	2.50832979218103	not_mentioned		not_mentioned	correct	ok	not_mentioned	released	unavailable
Haiku 4.5	imcs21	test	10306241	symptom_086	10306241	0.005031	2.50832979218103	not_mentioned		not_mentioned	correct	ok	not_mentioned	released	unavailable
Haiku 4.5	imcs21	test	10306241	symptom_087	10306241	0.005031	2.50832979218103	not_mentioned		not_mentioned	correct	ok	not_mentioned	released	unavailable
Haiku 4.5	imcs21	test	10306241	symptom_088	10306241	0.005031	2.50832979218103	not_mentioned		not_mentioned	correct	ok	not_mentioned	released	unavailable
Haiku 4.5	imcs21	test	10306241	symptom_089	10306241	0.005031	2.50832979218103	not_mentioned		not_mentioned	correct	ok	not_mentioned	released	unavailable
Haiku 4.5	imcs21	test	10306241	symptom_090	10306241	0.005031	2.50832979218103	not_mentioned		not_mentioned	correct	ok	not_mentioned	released	unavailable
Haiku 4.5	imcs21	test	10306241	symptom_091	10306241	0.005031	2.50832979218103	not_mentioned		not_mentioned	correct	ok	not_mentioned	released	unavailable
Haiku 4.5	imcs21	test	10306241	symptom_092	10306241	0.005031	2.50832979218103	not_mentioned		not_mentioned	correct	ok	not_mentioned	released	unavailable
Haiku 4.5	imcs21	test	10306241	symptom_093	10306241	0.005031	2.50832979218103	not_mentioned		not_mentioned	correct	ok	not_mentioned	released	unavailable
Haiku 4.5	imcs21	test	10306241	symptom_094	10306241	0.005031	2.50832979218103	not_mentioned		not_mentioned	correct	ok	not_mentioned	released	unavailable
Haiku 4.5	imcs21	test	10306241	symptom_095	10306241	0.005031	2.50832979218103	positive	0.72	positive	correct	ok	positive	released	reported_percentage
Haiku 4.5	imcs21	test	10306241	symptom_096	10306241	0.005031	2.50832979218103	not_mentioned		not_mentioned	correct	ok	not_mentioned	released	unavailable
Haiku 4.5	imcs21	test	10306241	symptom_097	10306241	0.005031	2.50832979218103	not_mentioned		not_mentioned	correct	ok	not_mentioned	released	unavailable
Haiku 4.5	imcs21	test	10306241	symptom_098	10306241	0.005031	2.50832979218103	not_mentioned		not_mentioned	correct	ok	not_mentioned	released	unavailable
Haiku 4.5	imcs21	test	10306241	symptom_099	10306241	0.005031	2.50832979218103	not_mentioned		not_mentioned	correct	ok	not_mentioned	released	unavailable
Haiku 4.5	imcs21	test	10306241	symptom_100	10306241	0.005031	2.50832979218103	not_mentioned		not_mentioned	correct	ok	not_mentioned	released	unavailable
Haiku 4.5	imcs21	test	10306241	symptom_101	10306241	0.005031	2.50832979218103	not_mentioned		not_mentioned	correct	ok	not_mentioned	released	unavailable
Haiku 4.5	imcs21	test	10306241	symptom_102	10306241	0.005031	2.50832979218103	not_mentioned		not_mentioned	correct	ok	not_mentioned	released	unavailable
Haiku 4.5	imcs21	test	10306241	symptom_103	10306241	0.005031	2.50832979218103	not_mentioned		not_mentioned	correct	ok	not_mentioned	released	unavailable
Haiku 4.5	imcs21	test	10306241	symptom_104	10306241	0.005031	2.50832979218103	not_mentioned		not_mentioned	correct	ok	not_mentioned	released	unavailable
Haiku 4.5	imcs21	test	10306241	symptom_105	10306241	0.005031	2.50832979218103	not_mentioned		not_mentioned	correct	ok	not_mentioned	released	unavailable
Haiku 4.5	imcs21	test	10306241	symptom_106	10306241	0.005031	2.50832979218103	not_mentioned		not_mentioned	correct	ok	not_mentioned	released	unavailable
Haiku 4.5	imcs21	test	10306241	symptom_107	10306241	0.005031	2.50832979218103	not_mentioned		not_mentioned	correct	ok	not_mentioned	released	unavailable
Haiku 4.5	imcs21	test	10306241	symptom_108	10306241	0.005031	2.50832979218103	not_mentioned		not_mentioned	correct	ok	not_mentioned	released	unavailable
Haiku 4.5	imcs21	test	10306241	symptom_109	10306241	0.005031	2.50832979218103	not_mentioned		not_mentioned	correct	ok	not_mentioned	released	unavailable
Haiku 4.5	imcs21	test	10306241	symptom_110	10306241	0.005031	2.50832979218103	not_mentioned		not_mentioned	correct	ok	not_mentioned	released	unavailable
Haiku 4.5	imcs21	test	10306241	symptom_111	10306241	0.005031	2.50832979218103	not_mentioned		not_mentioned	correct	ok	not_mentioned	released	unavailable
Haiku 4.5	imcs21	test	10306241	symptom_112	10306241	0.005031	2.50832979218103	not_mentioned		not_mentioned	correct	ok	not_mentioned	released	unavailable
Haiku 4.5	imcs21	test	10306241	symptom_113	10306241	0.005031	2.50832979218103	not_mentioned		not_mentioned	correct	ok	not_mentioned	released	unavailable
Haiku 4.5	imcs21	test	10306241	symptom_114	10306241	0.005031	2.50832979218103	not_mentioned		not_mentioned	correct	ok	not_mentioned	released	unavailable
Haiku 4.5	imcs21	test	10306241	symptom_115	10306241	0.005031	2.50832979218103	not_mentioned		not_mentioned	correct	ok	not_mentioned	released	unavailable
Haiku 4.5	imcs21	test	10306241	symptom_116	10306241	0.005031	2.50832979218103	not_mentioned		not_mentioned	correct	ok	not_mentioned	released	unavailable
Haiku 4.5	imcs21	test	10306241	symptom_117	10306241	0.005031	2.50832979218103	not_mentioned		not_mentioned	correct	ok	not_mentioned	released	unavailable
Haiku 4.5	imcs21	test	10306241	symptom_118	10306241	0.005031	2.50832979218103	not_mentioned		not_mentioned	correct	ok	not_mentioned	released	unavailable
Haiku 4.5	imcs21	test	10306241	symptom_119	10306241	0.005031	2.50832979218103	not_mentioned		not_mentioned	correct	ok	not_mentioned	released	unavailable
Haiku 4.5	imcs21	test	10306241	symptom_120	10306241	0.005031	2.50832979218103	not_mentioned		not_mentioned	correct	ok	not_mentioned	released	unavailable
Haiku 4.5	imcs21	test	10306241	symptom_121	10306241	0.005031	2.50832979218103	not_mentioned		not_mentioned	correct	ok	not_mentioned	released	unavailable
Haiku 4.5	imcs21	test	10306241	symptom_122	10306241	0.005031	2.50832979218103	not_mentioned		not_mentioned	correct	ok	not_mentioned	released	unavailable
Haiku 4.5	imcs21	test	10306241	symptom_123	10306241	0.005031	2.50832979218103	not_mentioned		not_mentioned	correct	ok	not_mentioned	released	unavailable
Haiku 4.5	imcs21	test	10306241	symptom_124	10306241	0.005031	2.50832979218103	not_mentioned		not_mentioned	correct	ok	not_mentioned	released	unavailable
Haiku 4.5	imcs21	test	10306241	symptom_125	10306241	0.005031	2.50832979218103	not_mentioned		not_mentioned	correct	ok	not_mentioned	released	unavailable
Haiku 4.5	imcs21	test	10306241	symptom_126	10306241	0.005031	2.50832979218103	not_mentioned		not_mentioned	correct	ok	not_mentioned	released	unavailable
Haiku 4.5	imcs21	test	10306241	symptom_127	10306241	0.005031	2.50832979218103	not_mentioned		not_mentioned	correct	ok	not_mentioned	released	unavailable
Haiku 4.5	imcs21	test	10306241	symptom_128	10306241	0.005031	2.50832979218103	not_mentioned		not_mentioned	correct	ok	not_mentioned	released	unavailable
Haiku 4.5	imcs21	test	10306241	symptom_129	10306241	0.005031	2.50832979218103	not_mentioned		not_mentioned	correct	ok	not_mentioned	released	unavailable
Haiku 4.5	imcs21	test	10306241	symptom_130	10306241	0.005031	2.50832979218103	not_mentioned		not_mentioned	correct	ok	not_mentioned	released	unavailable
Haiku 4.5	imcs21	test	10306241	symptom_131	10306241	0.005031	2.50832979218103	not_mentioned		not_mentioned	correct	ok	not_mentioned	released	unavailable
Haiku 4.5	imcs21	test	10306241	symptom_132	10306241	0.005031	2.50832979218103	not_mentioned		not_mentioned	correct	ok	not_mentioned	released	unavailable
Haiku 4.5	imcs21	test	10306241	symptom_133	10306241	0.005031	2.50832979218103	not_mentioned		not_mentioned	correct	ok	not_mentioned	released	unavailable
Haiku 4.5	imcs21	test	10306241	symptom_134	10306241	0.005031	2.50832979218103	not_mentioned		not_mentioned	correct	ok	not_mentioned	released	unavailable
Haiku 4.5	imcs21	test	10306241	symptom_135	10306241	0.005031	2.50832979218103	not_mentioned		not_mentioned	correct	ok	not_mentioned	released	unavailable
Haiku 4.5	imcs21	test	10306241	symptom_136	10306241	0.005031	2.50832979218103	not_mentioned		not_mentioned	correct	ok	not_mentioned	released	unavailable
Haiku 4.5	imcs21	test	10306241	symptom_137	10306241	0.005031	2.50832979218103	not_mentioned		not_mentioned	correct	ok	not_mentioned	released	unavailable
Haiku 4.5	imcs21	test	10306241	symptom_138	10306241	0.005031	2.50832979218103	not_mentioned		not_mentioned	correct	ok	not_mentioned	released	unavailable
Haiku 4.5	imcs21	test	10306241	symptom_139	10306241	0.005031	2.50832979218103	not_mentioned		not_mentioned	correct	ok	not_mentioned	released	unavailable
Haiku 4.5	imcs21	test	10306241	symptom_140	10306241	0.005031	2.50832979218103	not_mentioned		not_mentioned	correct	ok	not_mentioned	released	unavailable
Haiku 4.5	imcs21	test	10306241	symptom_141	10306241	0.005031	2.50832979218103	not_mentioned		not_mentioned	correct	ok	not_mentioned	released	unavailable
Haiku 4.5	imcs21	test	10306241	symptom_142	10306241	0.005031	2.50832979218103	not_mentioned		not_mentioned	correct	ok	not_mentioned	released	unavailable
Haiku 4.5	imcs21	test	10306241	symptom_143	10306241	0.005031	2.50832979218103	not_mentioned		not_mentioned	correct	ok	not_mentioned	released	unavailable
Haiku 4.5	imcs21	test	10306241	symptom_144	10306241	0.005031	2.50832979218103	not_mentioned		not_mentioned	correct	ok	not_mentioned	released	unavailable
Haiku 4.5	imcs21	test	10306241	symptom_145	10306241	0.005031	2.50832979218103	not_mentioned		not_mentioned	correct	ok	not_mentioned	released	unavailable
Haiku 4.5	imcs21	test	10306241	symptom_146	10306241	0.005031	2.50832979218103	not_mentioned		not_mentioned	correct	ok	not_mentioned	released	unavailable
Haiku 4.5	imcs21	test	10306241	symptom_147	10306241	0.005031	2.50832979218103	not_mentioned		not_mentioned	correct	ok	not_mentioned	released	unavailable
Haiku 4.5	imcs21	test	10306241	symptom_148	10306241	0.005031	2.50832979218103	not_mentioned		not_mentioned	correct	ok	not_mentioned	released	unavailable
Haiku 4.5	imcs21	test	10306241	symptom_149	10306241	0.005031	2.50832979218103	not_mentioned		not_mentioned	correct	ok	not_mentioned	released	unavailable
Haiku 4.5	imcs21	test	10306241	symptom_150	10306241	0.005031	2.50832979218103	not_mentioned		not_mentioned	correct	ok	not_mentioned	released	unavailable
Haiku 4.5	imcs21	test	10306241	symptom_151	10306241	0.005031	2.50832979218103	not_mentioned		not_mentioned	correct	ok	not_mentioned	released	unavailable
Haiku 4.5	imcs21	test	10306241	symptom_152	10306241	0.005031	2.50832979218103	not_mentioned		not_mentioned	correct	ok	not_mentioned	released	unavailable
Haiku 4.5	imcs21	test	10306241	symptom_153	10306241	0.005031	2.50832979218103	not_mentioned		not_mentioned	correct	ok	not_mentioned	released	unavailable
Haiku 4.5	imcs21	test	10306241	symptom_154	10306241	0.005031	2.50832979218103	not_mentioned		not_mentioned	correct	ok	not_mentioned	released	unavailable
Haiku 4.5	imcs21	test	10306241	symptom_155	10306241	0.005031	2.50832979218103	not_mentioned		not_mentioned	correct	ok	not_mentioned	released	unavailable
Haiku 4.5	imcs21	test	10306241	symptom_156	10306241	0.005031	2.50832979218103	not_mentioned		not_mentioned	correct	ok	not_mentioned	released	unavailable
Haiku 4.5	imcs21	test	10306241	symptom_157	10306241	0.005031	2.50832979218103	not_mentioned		not_mentioned	correct	ok	not_mentioned	released	unavailable
Haiku 4.5	imcs21	test	10306241	symptom_158	10306241	0.005031	2.50832979218103	not_mentioned		not_mentioned	correct	ok	not_mentioned	released	unavailable
Haiku 4.5	imcs21	test	10306241	symptom_159	10306241	0.005031	2.50832979218103	not_mentioned		not_mentioned	correct	ok	not_mentioned	released	unavailable
Haiku 4.5	imcs21	test	10306241	symptom_160	10306241	0.005031	2.50832979218103	not_mentioned		not_mentioned	correct	ok	not_mentioned	released	unavailable
Haiku 4.5	imcs21	test	10306241	symptom_161	10306241	0.005031	2.50832979218103	not_mentioned		not_mentioned	correct	ok	not_mentioned	released	unavailable
Haiku 4.5	imcs21	test	10306241	symptom_162	10306241	0.005031	2.50832979218103	not_mentioned		not_mentioned	correct	ok	not_mentioned	released	unavailable
Haiku 4.5	imcs21	test	10306241	symptom_163	10306241	0.005031	2.50832979218103	not_mentioned		not_mentioned	correct	ok	not_mentioned	released	unavailable
Haiku 4.5	imcs21	test	10306241	symptom_164	10306241	0.005031	2.50832979218103	not_mentioned		not_mentioned	correct	ok	not_mentioned	released	unavailable
Haiku 4.5	imcs21	test	10306241	symptom_165	10306241	0.005031	2.50832979218103	not_mentioned		not_mentioned	correct	ok	not_mentioned	released	unavailable
Haiku 4.5	imcs21	test	10306241	symptom_166	10306241	0.005031	2.50832979218103	not_mentioned		not_mentioned	correct	ok	not_mentioned	released	unavailable
Haiku 4.5	imcs21	test	10306241	symptom_167	10306241	0.005031	2.50832979218103	not_mentioned		not_mentioned	correct	ok	not_mentioned	released	unavailable
Haiku 4.5	imcs21	test	10306241	symptom_168	10306241	0.005031	2.50832979218103	not_mentioned		not_mentioned	correct	ok	not_mentioned	released	unavailable
Haiku 4.5	imcs21	test	10306241	symptom_169	10306241	0.005031	2.50832979218103	not_mentioned		not_mentioned	correct	ok	not_mentioned	released	unavailable
Haiku 4.5	imcs21	test	10306241	symptom_170	10306241	0.005031	2.50832979218103	not_mentioned		not_mentioned	correct	ok	not_mentioned	released	unavailable
Haiku 4.5	imcs21	test	10306241	symptom_171	10306241	0.005031	2.50832979218103	not_mentioned		not_mentioned	correct	ok	not_mentioned	released	unavailable
Haiku 4.5	imcs21	test	10306241	symptom_172	10306241	0.005031	2.50832979218103	not_mentioned		not_mentioned	correct	ok	not_mentioned	released	unavailable
Haiku 4.5	imcs21	test	10306241	symptom_173	10306241	0.005031	2.50832979218103	not_mentioned		not_mentioned	correct	ok	not_mentioned	released	unavailable
Haiku 4.5	imcs21	test	10306241	symptom_174	10306241	0.005031	2.50832979218103	not_mentioned		not_mentioned	correct	ok	not_mentioned	released	unavailable
Haiku 4.5	imcs21	test	10306241	symptom_175	10306241	0.005031	2.50832979218103	not_mentioned		not_mentioned	correct	ok	not_mentioned	released	unavailable
Haiku 4.5	imcs21	test	10306241	symptom_176	10306241	0.005031	2.50832979218103	not_mentioned		not_mentioned	correct	ok	not_mentioned	released	unavailable
Haiku 4.5	imcs21	test	10306241	symptom_177	10306241	0.005031	2.50832979218103	not_mentioned		not_mentioned	correct	ok	not_mentioned	released	unavailable
Haiku 4.5	imcs21	test	10306241	symptom_178	10306241	0.005031	2.50832979218103	not_mentioned		not_mentioned	correct	ok	not_mentioned	released	unavailable
Haiku 4.5	imcs21	test	10306241	symptom_179	10306241	0.005031	2.50832979218103	not_mentioned		not_mentioned	correct	ok	not_mentioned	released	unavailable
Haiku 4.5	imcs21	test	10306241	symptom_180	10306241	0.005031	2.50832979218103	not_mentioned		not_mentioned	correct	ok	not_mentioned	released	unavailable
Haiku 4.5	imcs21	test	10306241	symptom_181	10306241	0.005031	2.50832979218103	not_mentioned		not_mentioned	correct	ok	not_mentioned	released	unavailable
Haiku 4.5	imcs21	test	10306241	symptom_182	10306241	0.005031	2.50832979218103	not_mentioned		not_mentioned	correct	ok	not_mentioned	released	unavailable
Haiku 4.5	imcs21	test	10306241	symptom_183	10306241	0.005031	2.50832979218103	not_mentioned		not_mentioned	correct	ok	not_mentioned	released	unavailable
Haiku 4.5	imcs21	test	10306241	symptom_184	10306241	0.005031	2.50832979218103	not_mentioned		not_mentioned	correct	ok	not_mentioned	released	unavailable
Haiku 4.5	imcs21	test	10306241	symptom_185	10306241	0.005031	2.50832979218103	not_mentioned		not_mentioned	correct	ok	not_mentioned	released	unavailable
Haiku 4.5	imcs21	test	10306241	symptom_186	10306241	0.005031	2.50832979218103	not_mentioned		not_mentioned	correct	ok	not_mentioned	released	unavailable
Haiku 4.5	imcs21	test	10306241	symptom_187	10306241	0.005031	2.50832979218103	not_mentioned		not_mentioned	correct	ok	not_mentioned	released	unavailable
Haiku 4.5	imcs21	test	10306241	symptom_188	10306241	0.005031	2.50832979218103	not_mentioned		not_mentioned	correct	ok	not_mentioned	released	unavailable
Haiku 4.5	imcs21	test	10306241	symptom_189	10306241	0.005031	2.50832979218103	not_mentioned		not_mentioned	correct	ok	not_mentioned	released	unavailable
Haiku 4.5	imcs21	test	10306241	symptom_190	10306241	0.005031	2.50832979218103	not_mentioned		not_mentioned	correct	ok	not_mentioned	released	unavailable
Haiku 4.5	imcs21	test	10306241	symptom_191	10306241	0.005031	2.50832979218103	not_mentioned		not_mentioned	correct	ok	not_mentioned	released	unavailable
Haiku 4.5	imcs21	test	10306241	symptom_192	10306241	0.005031	2.50832979218103	not_mentioned		not_mentioned	correct	ok	not_mentioned	released	unavailable
Haiku 4.5	imcs21	test	10306241	symptom_193	10306241	0.005031	2.50832979218103	not_mentioned		not_mentioned	correct	ok	not_mentioned	released	unavailable
Haiku 4.5	imcs21	test	10306241	symptom_194	10306241	0.005031	2.50832979218103	not_mentioned		not_mentioned	correct	ok	not_mentioned	released	unavailable
Haiku 4.5	imcs21	test	10306241	symptom_195	10306241	0.005031	2.50832979218103	not_mentioned		not_mentioned	correct	ok	not_mentioned	released	unavailable
Haiku 4.5	imcs21	test	10306241	symptom_196	10306241	0.005031	2.50832979218103	not_mentioned		not_mentioned	correct	ok	not_mentioned	released	unavailable
Haiku 4.5	imcs21	test	10306241	symptom_197	10306241	0.005031	2.50832979218103	not_mentioned		not_mentioned	correct	ok	not_mentioned	released	unavailable
Haiku 4.5	imcs21	test	10306241	symptom_198	10306241	0.005031	2.50832979218103	not_mentioned		not_mentioned	correct	ok	not_mentioned	released	unavailable
Haiku 4.5	imcs21	test	10306241	symptom_199	10306241	0.005031	2.50832979218103	not_mentioned		not_mentioned	correct	ok	not_mentioned	released	unavailable
Haiku 4.5	imcs21	test	10306241	symptom_200	10306241	0.005031	2.50832979218103	not_mentioned		not_mentioned	correct	ok	not_mentioned	released	unavailable
Haiku 4.5	imcs21	test	10306241	symptom_201	10306241	0.005031	2.50832979218103	not_mentioned		not_mentioned	correct	ok	not_mentioned	released	unavailable
Haiku 4.5	imcs21	test	10306241	symptom_202	10306241	0.005031	2.50832979218103	not_mentioned		not_mentioned	correct	ok	not_mentioned	released	unavailable
Haiku 4.5	imcs21	test	10306241	symptom_203	10306241	0.005031	2.50832979218103	not_mentioned		not_mentioned	correct	ok	not_mentioned	released	unavailable
Haiku 4.5	imcs21	test	10306241	symptom_204	10306241	0.005031	2.50832979218103	not_mentioned		not_mentioned	correct	ok	not_mentioned	released	unavailable
Haiku 4.5	imcs21	test	10306241	symptom_205	10306241	0.005031	2.50832979218103	not_mentioned		not_mentioned	correct	ok	not_mentioned	released	unavailable
Haiku 4.5	imcs21	test	10306241	symptom_206	10306241	0.005031	2.50832979218103	not_mentioned		not_mentioned	correct	ok	not_mentioned	released	unavailable
Haiku 4.5	imcs21	test	10306241	symptom_207	10306241	0.005031	2.50832979218103	not_mentioned		not_mentioned	correct	ok	not_mentioned	released	unavailable
Haiku 4.5	imcs21	test	10306241	symptom_208	10306241	0.005031	2.50832979218103	not_mentioned		not_mentioned	correct	ok	not_mentioned	released	unavailable
Haiku 4.5	imcs21	test	10306241	symptom_209	10306241	0.005031	2.50832979218103	not_mentioned		not_mentioned	correct	ok	not_mentioned	released	unavailable
Haiku 4.5	imcs21	test	10306241	symptom_210	10306241	0.005031	2.50832979218103	not_mentioned		not_mentioned	correct	ok	not_mentioned	released	unavailable
Haiku 4.5	imcs21	test	10306241	symptom_211	10306241	0.005031	2.50832979218103	not_mentioned		not_mentioned	correct	ok	not_mentioned	released	unavailable
Haiku 4.5	imcs21	test	10306241	symptom_212	10306241	0.005031	2.50832979218103	not_mentioned		not_mentioned	correct	ok	not_mentioned	released	unavailable
Haiku 4.5	imcs21	test	10306241	symptom_213	10306241	0.005031	2.50832979218103	not_mentioned		not_mentioned	correct	ok	not_mentioned	released	unavailable
Haiku 4.5	imcs21	test	10306241	symptom_214	10306241	0.005031	2.50832979218103	not_mentioned		not_mentioned	correct	ok	not_mentioned	released	unavailable
Haiku 4.5	imcs21	test	10306241	symptom_215	10306241	0.005031	2.50832979218103	not_mentioned		not_mentioned	correct	ok	not_mentioned	released	unavailable
Haiku 4.5	imcs21	test	10306241	symptom_216	10306241	0.005031	2.50832979218103	not_mentioned		not_mentioned	correct	ok	not_mentioned	released	unavailable
Haiku 4.5	imcs21	test	10306241	symptom_217	10306241	0.005031	2.50832979218103	not_mentioned		not_mentioned	correct	ok	not_mentioned	released	unavailable
Haiku 4.5	imcs21	test	10306241	symptom_218	10306241	0.005031	2.50832979218103	not_mentioned		not_mentioned	correct	ok	not_mentioned	released	unavailable
Haiku 4.5	imcs21	test	10306241	symptom_219	10306241	0.005031	2.50832979218103	not_mentioned		not_mentioned	correct	ok	not_mentioned	released	unavailable
Haiku 4.5	imcs21	test	10306241	symptom_220	10306241	0.005031	2.50832979218103	not_mentioned		not_mentioned	correct	ok	not_mentioned	released	unavailable
Haiku 4.5	imcs21	test	10306241	symptom_221	10306241	0.005031	2.50832979218103	not_mentioned		not_mentioned	correct	ok	not_mentioned	released	unavailable
Haiku 4.5	imcs21	test	10306241	symptom_222	10306241	0.005031	2.50832979218103	not_mentioned		not_mentioned	correct	ok	not_mentioned	released	unavailable
Haiku 4.5	imcs21	test	10306241	symptom_223	10306241	0.005031	2.50832979218103	not_mentioned		not_mentioned	correct	ok	not_mentioned	released	unavailable
Haiku 4.5	imcs21	test	10306241	symptom_224	10306241	0.005031	2.50832979218103	not_mentioned		not_mentioned	correct	ok	not_mentioned	released	unavailable
Haiku 4.5	imcs21	test	10306241	symptom_225	10306241	0.005031	2.50832979218103	not_mentioned		not_mentioned	correct	ok	not_mentioned	released	unavailable
Haiku 4.5	imcs21	test	10306241	symptom_226	10306241	0.005031	2.50832979218103	not_mentioned		not_mentioned	correct	ok	not_mentioned	released	unavailable
Haiku 4.5	imcs21	test	10306241	symptom_227	10306241	0.005031	2.50832979218103	not_mentioned		not_mentioned	correct	ok	not_mentioned	released	unavailable
Haiku 4.5	imcs21	test	10306241	symptom_228	10306241	0.005031	2.50832979218103	not_mentioned		not_mentioned	correct	ok	not_mentioned	released	unavailable
Haiku 4.5	imcs21	test	10306241	symptom_229	10306241	0.005031	2.50832979218103	not_mentioned		not_mentioned	correct	ok	not_mentioned	released	unavailable
Haiku 4.5	imcs21	test	10306241	symptom_230	10306241	0.005031	2.50832979218103	not_mentioned		not_mentioned	correct	ok	not_mentioned	released	unavailable
Haiku 4.5	imcs21	test	10306241	symptom_231	10306241	0.005031	2.50832979218103	not_mentioned		not_mentioned	correct	ok	not_mentioned	released	unavailable
Haiku 4.5	imcs21	test	10306241	symptom_232	10306241	0.005031	2.50832979218103	not_mentioned		not_mentioned	correct	ok	not_mentioned	released	unavailable
Haiku 4.5	imcs21	test	10306241	symptom_233	10306241	0.005031	2.50832979218103	not_mentioned		not_mentioned	correct	ok	not_mentioned	released	unavailable
Haiku 4.5	imcs21	test	10306241	symptom_234	10306241	0.005031	2.50832979218103	not_mentioned		not_mentioned	correct	ok	not_mentioned	released	unavailable
Haiku 4.5	imcs21	test	10306241	symptom_235	10306241	0.005031	2.50832979218103	not_mentioned		not_mentioned	correct	ok	not_mentioned	released	unavailable
Haiku 4.5	imcs21	test	10306241	symptom_236	10306241	0.005031	2.50832979218103	not_mentioned		not_mentioned	correct	ok	not_mentioned	released	unavailable
Haiku 4.5	imcs21	test	10306241	symptom_237	10306241	0.005031	2.50832979218103	not_mentioned		not_mentioned	correct	ok	not_mentioned	released	unavailable
Haiku 4.5	imcs21	test	10306241	symptom_238	10306241	0.005031	2.50832979218103	not_mentioned		not_mentioned	correct	ok	not_mentioned	released	unavailable
Haiku 4.5	imcs21	test	10306241	symptom_239	10306241	0.005031	2.50832979218103	not_mentioned		not_mentioned	correct	ok	not_mentioned	released	unavailable
Haiku 4.5	imcs21	test	10306241	symptom_240	10306241	0.005031	2.50832979218103	not_mentioned		not_mentioned	correct	ok	not_mentioned	released	unavailable
Haiku 4.5	imcs21	test	10306241	symptom_241	10306241	0.005031	2.50832979218103	not_mentioned		not_mentioned	correct	ok	not_mentioned	released	unavailable
Haiku 4.5	imcs21	test	10306241	symptom_242	10306241	0.005031	2.50832979218103	not_mentioned		not_mentioned	correct	ok	not_mentioned	released	unavailable
Haiku 4.5	imcs21	test	10306241	symptom_243	10306241	0.005031	2.50832979218103	not_mentioned		not_mentioned	correct	ok	not_mentioned	released	unavailable
Haiku 4.5	imcs21	test	10306241	symptom_244	10306241	0.005031	2.50832979218103	not_mentioned		not_mentioned	correct	ok	not_mentioned	released	unavailable
Haiku 4.5	imcs21	test	10306241	symptom_245	10306241	0.005031	2.50832979218103	not_mentioned		not_mentioned	correct	ok	not_mentioned	released	unavailable
Haiku 4.5	imcs21	test	10306241	symptom_246	10306241	0.005031	2.50832979218103	not_mentioned		not_mentioned	correct	ok	not_mentioned	released	unavailable
Haiku 4.5	imcs21	test	10306241	symptom_247	10306241	0.005031	2.50832979218103	not_mentioned		not_mentioned	correct	ok	not_mentioned	released	unavailable
Haiku 4.5	imcs21	test	10306241	symptom_248	10306241	0.005031	2.50832979218103	not_mentioned		not_mentioned	correct	ok	not_mentioned	released	unavailable
Haiku 4.5	imcs21	test	10306241	symptom_249	10306241	0.005031	2.50832979218103	not_mentioned		not_mentioned	correct	ok	not_mentioned	released	unavailable
Haiku 4.5	imcs21	test	10306241	symptom_250	10306241	0.005031	2.50832979218103	not_mentioned		not_mentioned	correct	ok	not_mentioned	released	unavailable
Haiku 4.5	imcs21	test	10306241	symptom_251	10306241	0.005031	2.50832979218103	not_mentioned		not_mentioned	correct	ok	not_mentioned	released	unavailable
Haiku 4.5	imcs21	test	10306241	symptom_252	10306241	0.005031	2.50832979218103	not_mentioned		not_mentioned	correct	ok	not_mentioned	released	unavailable
Haiku 4.5	imcs21	test	10306241	symptom_253	10306241	0.005031	2.50832979218103	not_mentioned		not_mentioned	correct	ok	not_mentioned	released	unavailable
Haiku 4.5	imcs21	test	10306241	symptom_254	10306241	0.005031	2.50832979218103	not_mentioned		not_mentioned	correct	ok	not_mentioned	released	unavailable
Haiku 4.5	imcs21	test	10306241	symptom_255	10306241	0.005031	2.50832979218103	not_mentioned		not_mentioned	correct	ok	not_mentioned	released	unavailable
Haiku 4.5	imcs21	test	10306241	symptom_256	10306241	0.005031	2.50832979218103	not_mentioned		not_mentioned	correct	ok	not_mentioned	released	unavailable
Haiku 4.5	imcs21	test	10306241	symptom_257	10306241	0.005031	2.50832979218103	not_mentioned		not_mentioned	correct	ok	not_mentioned	released	unavailable
Haiku 4.5	imcs21	test	10306241	symptom_258	10306241	0.005031	2.50832979218103	not_mentioned		not_mentioned	correct	ok	not_mentioned	released	unavailable
Haiku 4.5	imcs21	test	10306241	symptom_259	10306241	0.005031	2.50832979218103	not_mentioned		not_mentioned	correct	ok	not_mentioned	released	unavailable
Haiku 4.5	imcs21	test	10306241	symptom_260	10306241	0.005031	2.50832979218103	not_mentioned		not_mentioned	correct	ok	not_mentioned	released	unavailable
Haiku 4.5	imcs21	test	10306241	symptom_261	10306241	0.005031	2.50832979218103	not_mentioned		not_mentioned	correct	ok	not_mentioned	released	unavailable
Haiku 4.5	imcs21	test	10306241	symptom_262	10306241	0.005031	2.50832979218103	not_mentioned		not_mentioned	correct	ok	not_mentioned	released	unavailable
Haiku 4.5	imcs21	test	10306241	symptom_263	10306241	0.005031	2.50832979218103	not_mentioned		not_mentioned	correct	ok	not_mentioned	released	unavailable
Haiku 4.5	imcs21	test	10306241	symptom_264	10306241	0.005031	2.50832979218103	not_mentioned		not_mentioned	correct	ok	not_mentioned	released	unavailable
Haiku 4.5	imcs21	test	10306241	symptom_265	10306241	0.005031	2.50832979218103	not_mentioned		not_mentioned	correct	ok	not_mentioned	released	unavailable
Haiku 4.5	imcs21	test	10306241	symptom_266	10306241	0.005031	2.50832979218103	not_mentioned		not_mentioned	correct	ok	not_mentioned	released	unavailable
Haiku 4.5	imcs21	test	10306241	symptom_267	10306241	0.005031	2.50832979218103	not_mentioned		not_mentioned	correct	ok	not_mentioned	released	unavailable
Haiku 4.5	imcs21	test	10306241	symptom_268	10306241	0.005031	2.50832979218103	not_mentioned		not_mentioned	correct	ok	not_mentioned	released	unavailable
Haiku 4.5	imcs21	test	10306241	symptom_269	10306241	0.005031	2.50832979218103	not_mentioned		not_mentioned	correct	ok	not_mentioned	released	unavailable
Haiku 4.5	imcs21	test	10306241	symptom_270	10306241	0.005031	2.50832979218103	not_mentioned		not_mentioned	correct	ok	not_mentioned	released	unavailable
Haiku 4.5	imcs21	test	10306241	symptom_271	10306241	0.005031	2.50832979218103	not_mentioned		not_mentioned	correct	ok	not_mentioned	released	unavailable
Haiku 4.5	imcs21	test	10306241	symptom_272	10306241	0.005031	2.50832979218103	not_mentioned		not_mentioned	correct	ok	not_mentioned	released	unavailable
Haiku 4.5	imcs21	test	10306241	symptom_273	10306241	0.005031	2.50832979218103	not_mentioned		not_mentioned	correct	ok	not_mentioned	released	unavailable
Haiku 4.5	imcs21	test	10306241	symptom_274	10306241	0.005031	2.50832979218103	not_mentioned		not_mentioned	correct	ok	not_mentioned	released	unavailable
Haiku 4.5	imcs21	test	10306241	symptom_275	10306241	0.005031	2.50832979218103	not_mentioned		not_mentioned	correct	ok	not_mentioned	released	unavailable
Haiku 4.5	imcs21	test	10306241	symptom_276	10306241	0.005031	2.50832979218103	not_mentioned		not_mentioned	correct	ok	not_mentioned	released	unavailable
Haiku 4.5	imcs21	test	10306241	symptom_277	10306241	0.005031	2.50832979218103	not_mentioned		not_mentioned	correct	ok	not_mentioned	released	unavailable
Haiku 4.5	imcs21	test	10306241	symptom_278	10306241	0.005031	2.50832979218103	not_mentioned		not_mentioned	correct	ok	not_mentioned	released	unavailable
Haiku 4.5	imcs21	test	10306241	symptom_279	10306241	0.005031	2.50832979218103	not_mentioned		not_mentioned	correct	ok	not_mentioned	released	unavailable
Haiku 4.5	imcs21	test	10306241	symptom_280	10306241	0.005031	2.50832979218103	not_mentioned		not_mentioned	correct	ok	not_mentioned	released	unavailable
Haiku 4.5	imcs21	test	10306241	symptom_281	10306241	0.005031	2.50832979218103	not_mentioned		not_mentioned	correct	ok	not_mentioned	released	unavailable
Haiku 4.5	imcs21	test	10306241	symptom_282	10306241	0.005031	2.50832979218103	not_mentioned		not_mentioned	correct	ok	not_mentioned	released	unavailable
Haiku 4.5	imcs21	test	10306241	symptom_283	10306241	0.005031	2.50832979218103	not_mentioned		not_mentioned	correct	ok	not_mentioned	released	unavailable
Haiku 4.5	imcs21	test	10306241	symptom_284	10306241	0.005031	2.50832979218103	not_mentioned		not_mentioned	correct	ok	not_mentioned	released	unavailable
Haiku 4.5	imcs21	test	10306241	symptom_285	10306241	0.005031	2.50832979218103	not_mentioned		not_mentioned	correct	ok	not_mentioned	released	unavailable
Haiku 4.5	imcs21	test	10306241	symptom_286	10306241	0.005031	2.50832979218103	not_mentioned		not_mentioned	correct	ok	not_mentioned	released	unavailable
Haiku 4.5	imcs21	test	10306241	symptom_287	10306241	0.005031	2.50832979218103	not_mentioned		not_mentioned	correct	ok	not_mentioned	released	unavailable
Haiku 4.5	imcs21	test	10306241	symptom_288	10306241	0.005031	2.50832979218103	not_mentioned		not_mentioned	correct	ok	not_mentioned	released	unavailable
Haiku 4.5	imcs21	test	10306241	symptom_289	10306241	0.005031	2.50832979218103	not_mentioned		not_mentioned	correct	ok	not_mentioned	released	unavailable
Haiku 4.5	imcs21	test	10306241	symptom_290	10306241	0.005031	2.50832979218103	not_mentioned		not_mentioned	correct	ok	not_mentioned	released	unavailable
Haiku 4.5	imcs21	test	10306241	symptom_291	10306241	0.005031	2.50832979218103	not_mentioned		not_mentioned	correct	ok	not_mentioned	released	unavailable
Haiku 4.5	imcs21	test	10306241	symptom_292	10306241	0.005031	2.50832979218103	not_mentioned		not_mentioned	correct	ok	not_mentioned	released	unavailable
Haiku 4.5	imcs21	test	10306241	symptom_293	10306241	0.005031	2.50832979218103	not_mentioned		not_mentioned	correct	ok	not_mentioned	released	unavailable
Haiku 4.5	imcs21	test	10306241	symptom_294	10306241	0.005031	2.50832979218103	not_mentioned		not_mentioned	correct	ok	not_mentioned	released	unavailable
Haiku 4.5	imcs21	test	10306241	symptom_295	10306241	0.005031	2.50832979218103	not_mentioned		not_mentioned	correct	ok	not_mentioned	released	unavailable
Haiku 4.5	imcs21	test	10306241	symptom_296	10306241	0.005031	2.50832979218103	not_mentioned		not_mentioned	correct	ok	not_mentioned	released	unavailable
Haiku 4.5	imcs21	test	10306241	symptom_297	10306241	0.005031	2.50832979218103	not_mentioned		not_mentioned	correct	ok	not_mentioned	released	unavailable
Haiku 4.5	imcs21	test	10306241	symptom_298	10306241	0.005031	2.50832979218103	not_mentioned		not_mentioned	correct	ok	not_mentioned	released	unavailable
Haiku 4.5	imcs21	test	10306241	symptom_299	10306241	0.005031	2.50832979218103	not_mentioned		not_mentioned	correct	ok	not_mentioned	released	unavailable
Haiku 4.5	imcs21	test	10306241	symptom_300	10306241	0.005031	2.50832979218103	not_mentioned		not_mentioned	correct	ok	not_mentioned	released	unavailable
Haiku 4.5	imcs21	test	10306241	symptom_301	10306241	0.005031	2.50832979218103	not_mentioned		not_mentioned	correct	ok	not_mentioned	released	unavailable
Haiku 4.5	imcs21	test	10306241	symptom_302	10306241	0.005031	2.50832979218103	not_mentioned		not_mentioned	correct	ok	not_mentioned	released	unavailable
Haiku 4.5	imcs21	test	10306241	symptom_303	10306241	0.005031	2.50832979218103	not_mentioned		not_mentioned	correct	ok	not_mentioned	released	unavailable
Haiku 4.5	imcs21	test	10306241	symptom_304	10306241	0.005031	2.50832979218103	not_mentioned		not_mentioned	correct	ok	not_mentioned	released	unavailable
Haiku 4.5	imcs21	test	10306241	symptom_305	10306241	0.005031	2.50832979218103	not_mentioned		not_mentioned	correct	ok	not_mentioned	released	unavailable
Haiku 4.5	imcs21	test	10306241	symptom_306	10306241	0.005031	2.50832979218103	not_mentioned		not_mentioned	correct	ok	not_mentioned	released	unavailable
Haiku 4.5	imcs21	test	10306241	symptom_307	10306241	0.005031	2.50832979218103	not_mentioned		not_mentioned	correct	ok	not_mentioned	released	unavailable
Haiku 4.5	imcs21	test	10306241	symptom_308	10306241	0.005031	2.50832979218103	not_mentioned		not_mentioned	correct	ok	not_mentioned	released	unavailable
Haiku 4.5	imcs21	test	10306241	symptom_309	10306241	0.005031	2.50832979218103	not_mentioned		not_mentioned	correct	ok	not_mentioned	released	unavailable
Haiku 4.5	imcs21	test	10306241	symptom_310	10306241	0.005031	2.50832979218103	not_mentioned		not_mentioned	correct	ok	not_mentioned	released	unavailable
Haiku 4.5	imcs21	test	10306241	symptom_311	10306241	0.005031	2.50832979218103	not_mentioned		not_mentioned	correct	ok	not_mentioned	released	unavailable
Haiku 4.5	imcs21	test	10306241	symptom_312	10306241	0.005031	2.50832979218103	not_mentioned		not_mentioned	correct	ok	not_mentioned	released	unavailable
Haiku 4.5	imcs21	test	10306241	symptom_313	10306241	0.005031	2.50832979218103	not_mentioned		not_mentioned	correct	ok	not_mentioned	released	unavailable
Haiku 4.5	imcs21	test	10306241	symptom_314	10306241	0.005031	2.50832979218103	not_mentioned		not_mentioned	correct	ok	not_mentioned	released	unavailable
Haiku 4.5	imcs21	test	10306241	symptom_315	10306241	0.005031	2.50832979218103	not_mentioned		not_mentioned	correct	ok	not_mentioned	released	unavailable
Haiku 4.5	imcs21	test	10306241	symptom_316	10306241	0.005031	2.50832979218103	not_mentioned		not_mentioned	correct	ok	not_mentioned	released	unavailable
Haiku 4.5	imcs21	test	10306241	symptom_317	10306241	0.005031	2.50832979218103	not_mentioned		not_mentioned	correct	ok	not_mentioned	released	unavailable
Haiku 4.5	imcs21	test	10306241	symptom_318	10306241	0.005031	2.50832979218103	not_mentioned		not_mentioned	correct	ok	not_mentioned	released	unavailable
Haiku 4.5	imcs21	test	10306241	symptom_319	10306241	0.005031	2.50832979218103	not_mentioned		not_mentioned	correct	ok	not_mentioned	released	unavailable
Haiku 4.5	imcs21	test	10306241	symptom_320	10306241	0.005031	2.50832979218103	not_mentioned		not_mentioned	correct	ok	not_mentioned	released	unavailable
Haiku 4.5	imcs21	test	10306241	symptom_321	10306241	0.005031	2.50832979218103	not_mentioned		not_mentioned	correct	ok	not_mentioned	released	unavailable
Haiku 4.5	imcs21	test	10306241	symptom_322	10306241	0.005031	2.50832979218103	not_mentioned		not_mentioned	correct	ok	not_mentioned	released	unavailable
Haiku 4.5	imcs21	test	10306241	symptom_323	10306241	0.005031	2.50832979218103	not_mentioned		not_mentioned	correct	ok	not_mentioned	released	unavailable
Haiku 4.5	imcs21	test	10306241	symptom_324	10306241	0.005031	2.50832979218103	not_mentioned		not_mentioned	correct	ok	not_mentioned	released	unavailable
Haiku 4.5	imcs21	test	10306241	symptom_325	10306241	0.005031	2.50832979218103	not_mentioned		not_mentioned	correct	ok	not_mentioned	released	unavailable
Haiku 4.5	imcs21	test	10306241	symptom_326	10306241	0.005031	2.50832979218103	not_mentioned		not_mentioned	correct	ok	not_mentioned	released	unavailable
Haiku 4.5	imcs21	test	10306241	symptom_327	10306241	0.005031	2.50832979218103	not_mentioned		not_mentioned	correct	ok	not_mentioned	released	unavailable
Haiku 4.5	imcs21	test	10306241	symptom_328	10306241	0.005031	2.50832979218103	not_mentioned		not_mentioned	correct	ok	not_mentioned	released	unavailable
Haiku 4.5	imcs21	test	10306241	symptom_329	10306241	0.005031	2.50832979218103	not_mentioned		not_mentioned	correct	ok	not_mentioned	released	unavailable
Haiku 4.5	imcs21	test	10306241	symptom_330	10306241	0.005031	2.50832979218103	not_mentioned		not_mentioned	correct	ok	not_mentioned	released	unavailable
Haiku 4.5	imcs21	test	10306251	symptom_000	10306251	0.00403	1.9447572501376271	not_mentioned		not_mentioned	correct	ok	not_mentioned	released	unavailable
Haiku 4.5	imcs21	test	10306251	symptom_001	10306251	0.00403	1.9447572501376271	not_mentioned		not_mentioned	correct	ok	not_mentioned	released	unavailable
Haiku 4.5	imcs21	test	10306251	symptom_002	10306251	0.00403	1.9447572501376271	not_mentioned		not_mentioned	correct	ok	not_mentioned	released	unavailable
Haiku 4.5	imcs21	test	10306251	symptom_003	10306251	0.00403	1.9447572501376271	not_mentioned		not_mentioned	correct	ok	not_mentioned	released	unavailable
Haiku 4.5	imcs21	test	10306251	symptom_004	10306251	0.00403	1.9447572501376271	positive	0.92	positive	correct	ok	positive	released	reported_percentage
Haiku 4.5	imcs21	test	10306251	symptom_005	10306251	0.00403	1.9447572501376271	not_mentioned		not_mentioned	correct	ok	not_mentioned	released	unavailable
Haiku 4.5	imcs21	test	10306251	symptom_006	10306251	0.00403	1.9447572501376271	positive	0.95	positive	correct	ok	positive	released	reported_percentage
Haiku 4.5	imcs21	test	10306251	symptom_007	10306251	0.00403	1.9447572501376271	not_mentioned		not_mentioned	correct	ok	not_mentioned	released	unavailable
Haiku 4.5	imcs21	test	10306251	symptom_008	10306251	0.00403	1.9447572501376271	not_mentioned		not_mentioned	correct	ok	not_mentioned	released	unavailable
Haiku 4.5	imcs21	test	10306251	symptom_009	10306251	0.00403	1.9447572501376271	not_mentioned		not_mentioned	correct	ok	not_mentioned	released	unavailable
Haiku 4.5	imcs21	test	10306251	symptom_010	10306251	0.00403	1.9447572501376271	positive	0.9	uncertain	incorrect	ok	uncertain	released	reported_percentage
Haiku 4.5	imcs21	test	10306251	symptom_011	10306251	0.00403	1.9447572501376271	not_mentioned		not_mentioned	correct	ok	not_mentioned	released	unavailable
Haiku 4.5	imcs21	test	10306251	symptom_012	10306251	0.00403	1.9447572501376271	not_mentioned		not_mentioned	correct	ok	not_mentioned	released	unavailable
Haiku 4.5	imcs21	test	10306251	symptom_013	10306251	0.00403	1.9447572501376271	not_mentioned		not_mentioned	correct	ok	not_mentioned	released	unavailable
Haiku 4.5	imcs21	test	10306251	symptom_014	10306251	0.00403	1.9447572501376271	not_mentioned		not_mentioned	correct	ok	not_mentioned	released	unavailable
Haiku 4.5	imcs21	test	10306251	symptom_015	10306251	0.00403	1.9447572501376271	not_mentioned		not_mentioned	correct	ok	not_mentioned	released	unavailable
Haiku 4.5	imcs21	test	10306251	symptom_016	10306251	0.00403	1.9447572501376271	not_mentioned		not_mentioned	correct	ok	not_mentioned	released	unavailable
Haiku 4.5	imcs21	test	10306251	symptom_017	10306251	0.00403	1.9447572501376271	not_mentioned		not_mentioned	correct	ok	not_mentioned	released	unavailable
Haiku 4.5	imcs21	test	10306251	symptom_018	10306251	0.00403	1.9447572501376271	negative	0.88	negative	correct	ok	negative	released	reported_percentage
Haiku 4.5	imcs21	test	10306251	symptom_019	10306251	0.00403	1.9447572501376271	not_mentioned		not_mentioned	correct	ok	not_mentioned	released	unavailable
Haiku 4.5	imcs21	test	10306251	symptom_020	10306251	0.00403	1.9447572501376271	not_mentioned		not_mentioned	correct	ok	not_mentioned	released	unavailable
Haiku 4.5	imcs21	test	10306251	symptom_021	10306251	0.00403	1.9447572501376271	not_mentioned		not_mentioned	correct	ok	not_mentioned	released	unavailable
Haiku 4.5	imcs21	test	10306251	symptom_022	10306251	0.00403	1.9447572501376271	not_mentioned		not_mentioned	correct	ok	not_mentioned	released	unavailable
Haiku 4.5	imcs21	test	10306251	symptom_023	10306251	0.00403	1.9447572501376271	positive	0.85	positive	correct	ok	positive	released	reported_percentage
Haiku 4.5	imcs21	test	10306251	symptom_024	10306251	0.00403	1.9447572501376271	not_mentioned		not_mentioned	correct	ok	not_mentioned	released	unavailable
Haiku 4.5	imcs21	test	10306251	symptom_025	10306251	0.00403	1.9447572501376271	not_mentioned		not_mentioned	correct	ok	not_mentioned	released	unavailable
Haiku 4.5	imcs21	test	10306251	symptom_026	10306251	0.00403	1.9447572501376271	not_mentioned		not_mentioned	correct	ok	not_mentioned	released	unavailable
Haiku 4.5	imcs21	test	10306251	symptom_027	10306251	0.00403	1.9447572501376271	not_mentioned		not_mentioned	correct	ok	not_mentioned	released	unavailable
Haiku 4.5	imcs21	test	10306251	symptom_028	10306251	0.00403	1.9447572501376271	not_mentioned		not_mentioned	correct	ok	not_mentioned	released	unavailable
Haiku 4.5	imcs21	test	10306251	symptom_029	10306251	0.00403	1.9447572501376271	not_mentioned		not_mentioned	correct	ok	not_mentioned	released	unavailable
Haiku 4.5	imcs21	test	10306251	symptom_030	10306251	0.00403	1.9447572501376271	not_mentioned		not_mentioned	correct	ok	not_mentioned	released	unavailable
Haiku 4.5	imcs21	test	10306251	symptom_031	10306251	0.00403	1.9447572501376271	not_mentioned		not_mentioned	correct	ok	not_mentioned	released	unavailable
Haiku 4.5	imcs21	test	10306251	symptom_032	10306251	0.00403	1.9447572501376271	not_mentioned		not_mentioned	correct	ok	not_mentioned	released	unavailable
Haiku 4.5	imcs21	test	10306251	symptom_033	10306251	0.00403	1.9447572501376271	not_mentioned		not_mentioned	correct	ok	not_mentioned	released	unavailable
Haiku 4.5	imcs21	test	10306251	symptom_034	10306251	0.00403	1.9447572501376271	not_mentioned		uncertain	incorrect	ok	uncertain	released	unavailable
Haiku 4.5	imcs21	test	10306251	symptom_035	10306251	0.00403	1.9447572501376271	not_mentioned		not_mentioned	correct	ok	not_mentioned	released	unavailable
Haiku 4.5	imcs21	test	10306251	symptom_036	10306251	0.00403	1.9447572501376271	not_mentioned		not_mentioned	correct	ok	not_mentioned	released	unavailable
Haiku 4.5	imcs21	test	10306251	symptom_037	10306251	0.00403	1.9447572501376271	not_mentioned		not_mentioned	correct	ok	not_mentioned	released	unavailable
Haiku 4.5	imcs21	test	10306251	symptom_038	10306251	0.00403	1.9447572501376271	not_mentioned		not_mentioned	correct	ok	not_mentioned	released	unavailable
Haiku 4.5	imcs21	test	10306251	symptom_039	10306251	0.00403	1.9447572501376271	not_mentioned		not_mentioned	correct	ok	not_mentioned	released	unavailable
Haiku 4.5	imcs21	test	10306251	symptom_040	10306251	0.00403	1.9447572501376271	not_mentioned		not_mentioned	correct	ok	not_mentioned	released	unavailable
Haiku 4.5	imcs21	test	10306251	symptom_041	10306251	0.00403	1.9447572501376271	not_mentioned		negative	incorrect	ok	negative	released	unavailable
Haiku 4.5	imcs21	test	10306251	symptom_042	10306251	0.00403	1.9447572501376271	not_mentioned		not_mentioned	correct	ok	not_mentioned	released	unavailable
Haiku 4.5	imcs21	test	10306251	symptom_043	10306251	0.00403	1.9447572501376271	not_mentioned		not_mentioned	correct	ok	not_mentioned	released	unavailable
Haiku 4.5	imcs21	test	10306251	symptom_044	10306251	0.00403	1.9447572501376271	not_mentioned		not_mentioned	correct	ok	not_mentioned	released	unavailable
Haiku 4.5	imcs21	test	10306251	symptom_045	10306251	0.00403	1.9447572501376271	not_mentioned		not_mentioned	correct	ok	not_mentioned	released	unavailable
Haiku 4.5	imcs21	test	10306251	symptom_046	10306251	0.00403	1.9447572501376271	not_mentioned		not_mentioned	correct	ok	not_mentioned	released	unavailable
Haiku 4.5	imcs21	test	10306251	symptom_047	10306251	0.00403	1.9447572501376271	not_mentioned		not_mentioned	correct	ok	not_mentioned	released	unavailable
Haiku 4.5	imcs21	test	10306251	symptom_048	10306251	0.00403	1.9447572501376271	not_mentioned		not_mentioned	correct	ok	not_mentioned	released	unavailable
Haiku 4.5	imcs21	test	10306251	symptom_049	10306251	0.00403	1.9447572501376271	not_mentioned		not_mentioned	correct	ok	not_mentioned	released	unavailable
Haiku 4.5	imcs21	test	10306251	symptom_050	10306251	0.00403	1.9447572501376271	not_mentioned		not_mentioned	correct	ok	not_mentioned	released	unavailable
Haiku 4.5	imcs21	test	10306251	symptom_051	10306251	0.00403	1.9447572501376271	not_mentioned		not_mentioned	correct	ok	not_mentioned	released	unavailable
Haiku 4.5	imcs21	test	10306251	symptom_052	10306251	0.00403	1.9447572501376271	not_mentioned		not_mentioned	correct	ok	not_mentioned	released	unavailable
Haiku 4.5	imcs21	test	10306251	symptom_053	10306251	0.00403	1.9447572501376271	not_mentioned		not_mentioned	correct	ok	not_mentioned	released	unavailable
Haiku 4.5	imcs21	test	10306251	symptom_054	10306251	0.00403	1.9447572501376271	not_mentioned		not_mentioned	correct	ok	not_mentioned	released	unavailable
Haiku 4.5	imcs21	test	10306251	symptom_055	10306251	0.00403	1.9447572501376271	not_mentioned		not_mentioned	correct	ok	not_mentioned	released	unavailable
Haiku 4.5	imcs21	test	10306251	symptom_056	10306251	0.00403	1.9447572501376271	negative	0.87	negative	correct	ok	negative	released	reported_percentage
Haiku 4.5	imcs21	test	10306251	symptom_057	10306251	0.00403	1.9447572501376271	not_mentioned		not_mentioned	correct	ok	not_mentioned	released	unavailable
Haiku 4.5	imcs21	test	10306251	symptom_058	10306251	0.00403	1.9447572501376271	not_mentioned		not_mentioned	correct	ok	not_mentioned	released	unavailable
Haiku 4.5	imcs21	test	10306251	symptom_059	10306251	0.00403	1.9447572501376271	not_mentioned		not_mentioned	correct	ok	not_mentioned	released	unavailable
Haiku 4.5	imcs21	test	10306251	symptom_060	10306251	0.00403	1.9447572501376271	not_mentioned		not_mentioned	correct	ok	not_mentioned	released	unavailable
Haiku 4.5	imcs21	test	10306251	symptom_061	10306251	0.00403	1.9447572501376271	not_mentioned		not_mentioned	correct	ok	not_mentioned	released	unavailable
Haiku 4.5	imcs21	test	10306251	symptom_062	10306251	0.00403	1.9447572501376271	not_mentioned		not_mentioned	correct	ok	not_mentioned	released	unavailable
Haiku 4.5	imcs21	test	10306251	symptom_063	10306251	0.00403	1.9447572501376271	not_mentioned		not_mentioned	correct	ok	not_mentioned	released	unavailable
Haiku 4.5	imcs21	test	10306251	symptom_064	10306251	0.00403	1.9447572501376271	not_mentioned		not_mentioned	correct	ok	not_mentioned	released	unavailable
Haiku 4.5	imcs21	test	10306251	symptom_065	10306251	0.00403	1.9447572501376271	not_mentioned		not_mentioned	correct	ok	not_mentioned	released	unavailable
Haiku 4.5	imcs21	test	10306251	symptom_066	10306251	0.00403	1.9447572501376271	not_mentioned		not_mentioned	correct	ok	not_mentioned	released	unavailable
Haiku 4.5	imcs21	test	10306251	symptom_067	10306251	0.00403	1.9447572501376271	not_mentioned		not_mentioned	correct	ok	not_mentioned	released	unavailable
Haiku 4.5	imcs21	test	10306251	symptom_068	10306251	0.00403	1.9447572501376271	not_mentioned		not_mentioned	correct	ok	not_mentioned	released	unavailable
Haiku 4.5	imcs21	test	10306251	symptom_069	10306251	0.00403	1.9447572501376271	not_mentioned		not_mentioned	correct	ok	not_mentioned	released	unavailable
Haiku 4.5	imcs21	test	10306251	symptom_070	10306251	0.00403	1.9447572501376271	not_mentioned		not_mentioned	correct	ok	not_mentioned	released	unavailable
Haiku 4.5	imcs21	test	10306251	symptom_071	10306251	0.00403	1.9447572501376271	not_mentioned		not_mentioned	correct	ok	not_mentioned	released	unavailable
Haiku 4.5	imcs21	test	10306251	symptom_072	10306251	0.00403	1.9447572501376271	not_mentioned		not_mentioned	correct	ok	not_mentioned	released	unavailable
Haiku 4.5	imcs21	test	10306251	symptom_073	10306251	0.00403	1.9447572501376271	not_mentioned		not_mentioned	correct	ok	not_mentioned	released	unavailable
Haiku 4.5	imcs21	test	10306251	symptom_074	10306251	0.00403	1.9447572501376271	not_mentioned		not_mentioned	correct	ok	not_mentioned	released	unavailable
Haiku 4.5	imcs21	test	10306251	symptom_075	10306251	0.00403	1.9447572501376271	not_mentioned		not_mentioned	correct	ok	not_mentioned	released	unavailable
Haiku 4.5	imcs21	test	10306251	symptom_076	10306251	0.00403	1.9447572501376271	not_mentioned		not_mentioned	correct	ok	not_mentioned	released	unavailable
Haiku 4.5	imcs21	test	10306251	symptom_077	10306251	0.00403	1.9447572501376271	not_mentioned		not_mentioned	correct	ok	not_mentioned	released	unavailable
Haiku 4.5	imcs21	test	10306251	symptom_078	10306251	0.00403	1.9447572501376271	not_mentioned		not_mentioned	correct	ok	not_mentioned	released	unavailable
Haiku 4.5	imcs21	test	10306251	symptom_079	10306251	0.00403	1.9447572501376271	not_mentioned		not_mentioned	correct	ok	not_mentioned	released	unavailable
Haiku 4.5	imcs21	test	10306251	symptom_080	10306251	0.00403	1.9447572501376271	not_mentioned		not_mentioned	correct	ok	not_mentioned	released	unavailable
Haiku 4.5	imcs21	test	10306251	symptom_081	10306251	0.00403	1.9447572501376271	not_mentioned		not_mentioned	correct	ok	not_mentioned	released	unavailable
Haiku 4.5	imcs21	test	10306251	symptom_082	10306251	0.00403	1.9447572501376271	not_mentioned		not_mentioned	correct	ok	not_mentioned	released	unavailable
Haiku 4.5	imcs21	test	10306251	symptom_083	10306251	0.00403	1.9447572501376271	not_mentioned		not_mentioned	correct	ok	not_mentioned	released	unavailable
Haiku 4.5	imcs21	test	10306251	symptom_084	10306251	0.00403	1.9447572501376271	not_mentioned		not_mentioned	correct	ok	not_mentioned	released	unavailable
Haiku 4.5	imcs21	test	10306251	symptom_085	10306251	0.00403	1.9447572501376271	not_mentioned		not_mentioned	correct	ok	not_mentioned	released	unavailable
Haiku 4.5	imcs21	test	10306251	symptom_086	10306251	0.00403	1.9447572501376271	not_mentioned		not_mentioned	correct	ok	not_mentioned	released	unavailable
Haiku 4.5	imcs21	test	10306251	symptom_087	10306251	0.00403	1.9447572501376271	not_mentioned		not_mentioned	correct	ok	not_mentioned	released	unavailable
Haiku 4.5	imcs21	test	10306251	symptom_088	10306251	0.00403	1.9447572501376271	not_mentioned		not_mentioned	correct	ok	not_mentioned	released	unavailable
Haiku 4.5	imcs21	test	10306251	symptom_089	10306251	0.00403	1.9447572501376271	not_mentioned		not_mentioned	correct	ok	not_mentioned	released	unavailable
Haiku 4.5	imcs21	test	10306251	symptom_090	10306251	0.00403	1.9447572501376271	not_mentioned		not_mentioned	correct	ok	not_mentioned	released	unavailable
Haiku 4.5	imcs21	test	10306251	symptom_091	10306251	0.00403	1.9447572501376271	not_mentioned		not_mentioned	correct	ok	not_mentioned	released	unavailable
Haiku 4.5	imcs21	test	10306251	symptom_092	10306251	0.00403	1.9447572501376271	not_mentioned		not_mentioned	correct	ok	not_mentioned	released	unavailable
Haiku 4.5	imcs21	test	10306251	symptom_093	10306251	0.00403	1.9447572501376271	not_mentioned		not_mentioned	correct	ok	not_mentioned	released	unavailable
Haiku 4.5	imcs21	test	10306251	symptom_094	10306251	0.00403	1.9447572501376271	not_mentioned		not_mentioned	correct	ok	not_mentioned	released	unavailable
Haiku 4.5	imcs21	test	10306251	symptom_095	10306251	0.00403	1.9447572501376271	not_mentioned		not_mentioned	correct	ok	not_mentioned	released	unavailable
Haiku 4.5	imcs21	test	10306251	symptom_096	10306251	0.00403	1.9447572501376271	not_mentioned		not_mentioned	correct	ok	not_mentioned	released	unavailable
Haiku 4.5	imcs21	test	10306251	symptom_097	10306251	0.00403	1.9447572501376271	not_mentioned		not_mentioned	correct	ok	not_mentioned	released	unavailable
Haiku 4.5	imcs21	test	10306251	symptom_098	10306251	0.00403	1.9447572501376271	not_mentioned		not_mentioned	correct	ok	not_mentioned	released	unavailable
Haiku 4.5	imcs21	test	10306251	symptom_099	10306251	0.00403	1.9447572501376271	not_mentioned		not_mentioned	correct	ok	not_mentioned	released	unavailable
Haiku 4.5	imcs21	test	10306251	symptom_100	10306251	0.00403	1.9447572501376271	not_mentioned		not_mentioned	correct	ok	not_mentioned	released	unavailable
Haiku 4.5	imcs21	test	10306251	symptom_101	10306251	0.00403	1.9447572501376271	not_mentioned		not_mentioned	correct	ok	not_mentioned	released	unavailable
Haiku 4.5	imcs21	test	10306251	symptom_102	10306251	0.00403	1.9447572501376271	not_mentioned		not_mentioned	correct	ok	not_mentioned	released	unavailable
Haiku 4.5	imcs21	test	10306251	symptom_103	10306251	0.00403	1.9447572501376271	not_mentioned		not_mentioned	correct	ok	not_mentioned	released	unavailable
Haiku 4.5	imcs21	test	10306251	symptom_104	10306251	0.00403	1.9447572501376271	not_mentioned		not_mentioned	correct	ok	not_mentioned	released	unavailable
Haiku 4.5	imcs21	test	10306251	symptom_105	10306251	0.00403	1.9447572501376271	not_mentioned		not_mentioned	correct	ok	not_mentioned	released	unavailable
Haiku 4.5	imcs21	test	10306251	symptom_106	10306251	0.00403	1.9447572501376271	not_mentioned		not_mentioned	correct	ok	not_mentioned	released	unavailable
Haiku 4.5	imcs21	test	10306251	symptom_107	10306251	0.00403	1.9447572501376271	not_mentioned		not_mentioned	correct	ok	not_mentioned	released	unavailable
Haiku 4.5	imcs21	test	10306251	symptom_108	10306251	0.00403	1.9447572501376271	not_mentioned		not_mentioned	correct	ok	not_mentioned	released	unavailable
Haiku 4.5	imcs21	test	10306251	symptom_109	10306251	0.00403	1.9447572501376271	not_mentioned		not_mentioned	correct	ok	not_mentioned	released	unavailable
Haiku 4.5	imcs21	test	10306251	symptom_110	10306251	0.00403	1.9447572501376271	not_mentioned		not_mentioned	correct	ok	not_mentioned	released	unavailable
Haiku 4.5	imcs21	test	10306251	symptom_111	10306251	0.00403	1.9447572501376271	not_mentioned		not_mentioned	correct	ok	not_mentioned	released	unavailable
Haiku 4.5	imcs21	test	10306251	symptom_112	10306251	0.00403	1.9447572501376271	not_mentioned		not_mentioned	correct	ok	not_mentioned	released	unavailable
Haiku 4.5	imcs21	test	10306251	symptom_113	10306251	0.00403	1.9447572501376271	not_mentioned		not_mentioned	correct	ok	not_mentioned	released	unavailable
Haiku 4.5	imcs21	test	10306251	symptom_114	10306251	0.00403	1.9447572501376271	not_mentioned		not_mentioned	correct	ok	not_mentioned	released	unavailable
Haiku 4.5	imcs21	test	10306251	symptom_115	10306251	0.00403	1.9447572501376271	not_mentioned		not_mentioned	correct	ok	not_mentioned	released	unavailable
Haiku 4.5	imcs21	test	10306251	symptom_116	10306251	0.00403	1.9447572501376271	not_mentioned		not_mentioned	correct	ok	not_mentioned	released	unavailable
Haiku 4.5	imcs21	test	10306251	symptom_117	10306251	0.00403	1.9447572501376271	not_mentioned		not_mentioned	correct	ok	not_mentioned	released	unavailable
Haiku 4.5	imcs21	test	10306251	symptom_118	10306251	0.00403	1.9447572501376271	not_mentioned		not_mentioned	correct	ok	not_mentioned	released	unavailable
Haiku 4.5	imcs21	test	10306251	symptom_119	10306251	0.00403	1.9447572501376271	not_mentioned		not_mentioned	correct	ok	not_mentioned	released	unavailable
Haiku 4.5	imcs21	test	10306251	symptom_120	10306251	0.00403	1.9447572501376271	not_mentioned		not_mentioned	correct	ok	not_mentioned	released	unavailable
Haiku 4.5	imcs21	test	10306251	symptom_121	10306251	0.00403	1.9447572501376271	not_mentioned		not_mentioned	correct	ok	not_mentioned	released	unavailable
Haiku 4.5	imcs21	test	10306251	symptom_122	10306251	0.00403	1.9447572501376271	not_mentioned		not_mentioned	correct	ok	not_mentioned	released	unavailable
Haiku 4.5	imcs21	test	10306251	symptom_123	10306251	0.00403	1.9447572501376271	not_mentioned		not_mentioned	correct	ok	not_mentioned	released	unavailable
Haiku 4.5	imcs21	test	10306251	symptom_124	10306251	0.00403	1.9447572501376271	not_mentioned		not_mentioned	correct	ok	not_mentioned	released	unavailable
Haiku 4.5	imcs21	test	10306251	symptom_125	10306251	0.00403	1.9447572501376271	not_mentioned		not_mentioned	correct	ok	not_mentioned	released	unavailable
Haiku 4.5	imcs21	test	10306251	symptom_126	10306251	0.00403	1.9447572501376271	not_mentioned		not_mentioned	correct	ok	not_mentioned	released	unavailable
Haiku 4.5	imcs21	test	10306251	symptom_127	10306251	0.00403	1.9447572501376271	not_mentioned		not_mentioned	correct	ok	not_mentioned	released	unavailable
Haiku 4.5	imcs21	test	10306251	symptom_128	10306251	0.00403	1.9447572501376271	not_mentioned		not_mentioned	correct	ok	not_mentioned	released	unavailable
Haiku 4.5	imcs21	test	10306251	symptom_129	10306251	0.00403	1.9447572501376271	not_mentioned		not_mentioned	correct	ok	not_mentioned	released	unavailable
Haiku 4.5	imcs21	test	10306251	symptom_130	10306251	0.00403	1.9447572501376271	not_mentioned		not_mentioned	correct	ok	not_mentioned	released	unavailable
Haiku 4.5	imcs21	test	10306251	symptom_131	10306251	0.00403	1.9447572501376271	not_mentioned		not_mentioned	correct	ok	not_mentioned	released	unavailable
Haiku 4.5	imcs21	test	10306251	symptom_132	10306251	0.00403	1.9447572501376271	not_mentioned		not_mentioned	correct	ok	not_mentioned	released	unavailable
Haiku 4.5	imcs21	test	10306251	symptom_133	10306251	0.00403	1.9447572501376271	not_mentioned		not_mentioned	correct	ok	not_mentioned	released	unavailable
Haiku 4.5	imcs21	test	10306251	symptom_134	10306251	0.00403	1.9447572501376271	not_mentioned		not_mentioned	correct	ok	not_mentioned	released	unavailable
Haiku 4.5	imcs21	test	10306251	symptom_135	10306251	0.00403	1.9447572501376271	not_mentioned		not_mentioned	correct	ok	not_mentioned	released	unavailable
Haiku 4.5	imcs21	test	10306251	symptom_136	10306251	0.00403	1.9447572501376271	not_mentioned		not_mentioned	correct	ok	not_mentioned	released	unavailable
Haiku 4.5	imcs21	test	10306251	symptom_137	10306251	0.00403	1.9447572501376271	not_mentioned		not_mentioned	correct	ok	not_mentioned	released	unavailable
Haiku 4.5	imcs21	test	10306251	symptom_138	10306251	0.00403	1.9447572501376271	not_mentioned		not_mentioned	correct	ok	not_mentioned	released	unavailable
Haiku 4.5	imcs21	test	10306251	symptom_139	10306251	0.00403	1.9447572501376271	not_mentioned		not_mentioned	correct	ok	not_mentioned	released	unavailable
Haiku 4.5	imcs21	test	10306251	symptom_140	10306251	0.00403	1.9447572501376271	not_mentioned		not_mentioned	correct	ok	not_mentioned	released	unavailable
Haiku 4.5	imcs21	test	10306251	symptom_141	10306251	0.00403	1.9447572501376271	not_mentioned		not_mentioned	correct	ok	not_mentioned	released	unavailable
Haiku 4.5	imcs21	test	10306251	symptom_142	10306251	0.00403	1.9447572501376271	not_mentioned		not_mentioned	correct	ok	not_mentioned	released	unavailable
Haiku 4.5	imcs21	test	10306251	symptom_143	10306251	0.00403	1.9447572501376271	not_mentioned		not_mentioned	correct	ok	not_mentioned	released	unavailable
Haiku 4.5	imcs21	test	10306251	symptom_144	10306251	0.00403	1.9447572501376271	not_mentioned		not_mentioned	correct	ok	not_mentioned	released	unavailable
Haiku 4.5	imcs21	test	10306251	symptom_145	10306251	0.00403	1.9447572501376271	not_mentioned		not_mentioned	correct	ok	not_mentioned	released	unavailable
Haiku 4.5	imcs21	test	10306251	symptom_146	10306251	0.00403	1.9447572501376271	not_mentioned		not_mentioned	correct	ok	not_mentioned	released	unavailable
Haiku 4.5	imcs21	test	10306251	symptom_147	10306251	0.00403	1.9447572501376271	not_mentioned		not_mentioned	correct	ok	not_mentioned	released	unavailable
Haiku 4.5	imcs21	test	10306251	symptom_148	10306251	0.00403	1.9447572501376271	not_mentioned		not_mentioned	correct	ok	not_mentioned	released	unavailable
Haiku 4.5	imcs21	test	10306251	symptom_149	10306251	0.00403	1.9447572501376271	not_mentioned		not_mentioned	correct	ok	not_mentioned	released	unavailable
Haiku 4.5	imcs21	test	10306251	symptom_150	10306251	0.00403	1.9447572501376271	not_mentioned		not_mentioned	correct	ok	not_mentioned	released	unavailable
Haiku 4.5	imcs21	test	10306251	symptom_151	10306251	0.00403	1.9447572501376271	not_mentioned		not_mentioned	correct	ok	not_mentioned	released	unavailable
Haiku 4.5	imcs21	test	10306251	symptom_152	10306251	0.00403	1.9447572501376271	not_mentioned		not_mentioned	correct	ok	not_mentioned	released	unavailable
Haiku 4.5	imcs21	test	10306251	symptom_153	10306251	0.00403	1.9447572501376271	not_mentioned		not_mentioned	correct	ok	not_mentioned	released	unavailable
Haiku 4.5	imcs21	test	10306251	symptom_154	10306251	0.00403	1.9447572501376271	not_mentioned		not_mentioned	correct	ok	not_mentioned	released	unavailable
Haiku 4.5	imcs21	test	10306251	symptom_155	10306251	0.00403	1.9447572501376271	not_mentioned		not_mentioned	correct	ok	not_mentioned	released	unavailable
Haiku 4.5	imcs21	test	10306251	symptom_156	10306251	0.00403	1.9447572501376271	not_mentioned		not_mentioned	correct	ok	not_mentioned	released	unavailable
Haiku 4.5	imcs21	test	10306251	symptom_157	10306251	0.00403	1.9447572501376271	not_mentioned		not_mentioned	correct	ok	not_mentioned	released	unavailable
Haiku 4.5	imcs21	test	10306251	symptom_158	10306251	0.00403	1.9447572501376271	not_mentioned		not_mentioned	correct	ok	not_mentioned	released	unavailable
Haiku 4.5	imcs21	test	10306251	symptom_159	10306251	0.00403	1.9447572501376271	not_mentioned		not_mentioned	correct	ok	not_mentioned	released	unavailable
Haiku 4.5	imcs21	test	10306251	symptom_160	10306251	0.00403	1.9447572501376271	not_mentioned		not_mentioned	correct	ok	not_mentioned	released	unavailable
Haiku 4.5	imcs21	test	10306251	symptom_161	10306251	0.00403	1.9447572501376271	not_mentioned		not_mentioned	correct	ok	not_mentioned	released	unavailable
Haiku 4.5	imcs21	test	10306251	symptom_162	10306251	0.00403	1.9447572501376271	not_mentioned		not_mentioned	correct	ok	not_mentioned	released	unavailable
Haiku 4.5	imcs21	test	10306251	symptom_163	10306251	0.00403	1.9447572501376271	not_mentioned		not_mentioned	correct	ok	not_mentioned	released	unavailable
Haiku 4.5	imcs21	test	10306251	symptom_164	10306251	0.00403	1.9447572501376271	not_mentioned		not_mentioned	correct	ok	not_mentioned	released	unavailable
Haiku 4.5	imcs21	test	10306251	symptom_165	10306251	0.00403	1.9447572501376271	not_mentioned		not_mentioned	correct	ok	not_mentioned	released	unavailable
Haiku 4.5	imcs21	test	10306251	symptom_166	10306251	0.00403	1.9447572501376271	not_mentioned		not_mentioned	correct	ok	not_mentioned	released	unavailable
Haiku 4.5	imcs21	test	10306251	symptom_167	10306251	0.00403	1.9447572501376271	not_mentioned		not_mentioned	correct	ok	not_mentioned	released	unavailable
Haiku 4.5	imcs21	test	10306251	symptom_168	10306251	0.00403	1.9447572501376271	not_mentioned		not_mentioned	correct	ok	not_mentioned	released	unavailable
Haiku 4.5	imcs21	test	10306251	symptom_169	10306251	0.00403	1.9447572501376271	not_mentioned		not_mentioned	correct	ok	not_mentioned	released	unavailable
Haiku 4.5	imcs21	test	10306251	symptom_170	10306251	0.00403	1.9447572501376271	not_mentioned		not_mentioned	correct	ok	not_mentioned	released	unavailable
Haiku 4.5	imcs21	test	10306251	symptom_171	10306251	0.00403	1.9447572501376271	not_mentioned		not_mentioned	correct	ok	not_mentioned	released	unavailable
Haiku 4.5	imcs21	test	10306251	symptom_172	10306251	0.00403	1.9447572501376271	not_mentioned		not_mentioned	correct	ok	not_mentioned	released	unavailable
Haiku 4.5	imcs21	test	10306251	symptom_173	10306251	0.00403	1.9447572501376271	not_mentioned		not_mentioned	correct	ok	not_mentioned	released	unavailable
Haiku 4.5	imcs21	test	10306251	symptom_174	10306251	0.00403	1.9447572501376271	not_mentioned		not_mentioned	correct	ok	not_mentioned	released	unavailable
Haiku 4.5	imcs21	test	10306251	symptom_175	10306251	0.00403	1.9447572501376271	not_mentioned		not_mentioned	correct	ok	not_mentioned	released	unavailable
Haiku 4.5	imcs21	test	10306251	symptom_176	10306251	0.00403	1.9447572501376271	not_mentioned		not_mentioned	correct	ok	not_mentioned	released	unavailable
Haiku 4.5	imcs21	test	10306251	symptom_177	10306251	0.00403	1.9447572501376271	not_mentioned		not_mentioned	correct	ok	not_mentioned	released	unavailable
Haiku 4.5	imcs21	test	10306251	symptom_178	10306251	0.00403	1.9447572501376271	not_mentioned		not_mentioned	correct	ok	not_mentioned	released	unavailable
Haiku 4.5	imcs21	test	10306251	symptom_179	10306251	0.00403	1.9447572501376271	not_mentioned		not_mentioned	correct	ok	not_mentioned	released	unavailable
Haiku 4.5	imcs21	test	10306251	symptom_180	10306251	0.00403	1.9447572501376271	not_mentioned		not_mentioned	correct	ok	not_mentioned	released	unavailable
Haiku 4.5	imcs21	test	10306251	symptom_181	10306251	0.00403	1.9447572501376271	not_mentioned		not_mentioned	correct	ok	not_mentioned	released	unavailable
Haiku 4.5	imcs21	test	10306251	symptom_182	10306251	0.00403	1.9447572501376271	not_mentioned		not_mentioned	correct	ok	not_mentioned	released	unavailable
Haiku 4.5	imcs21	test	10306251	symptom_183	10306251	0.00403	1.9447572501376271	not_mentioned		not_mentioned	correct	ok	not_mentioned	released	unavailable
Haiku 4.5	imcs21	test	10306251	symptom_184	10306251	0.00403	1.9447572501376271	not_mentioned		not_mentioned	correct	ok	not_mentioned	released	unavailable
Haiku 4.5	imcs21	test	10306251	symptom_185	10306251	0.00403	1.9447572501376271	not_mentioned		not_mentioned	correct	ok	not_mentioned	released	unavailable
Haiku 4.5	imcs21	test	10306251	symptom_186	10306251	0.00403	1.9447572501376271	not_mentioned		not_mentioned	correct	ok	not_mentioned	released	unavailable
Haiku 4.5	imcs21	test	10306251	symptom_187	10306251	0.00403	1.9447572501376271	not_mentioned		not_mentioned	correct	ok	not_mentioned	released	unavailable
Haiku 4.5	imcs21	test	10306251	symptom_188	10306251	0.00403	1.9447572501376271	not_mentioned		not_mentioned	correct	ok	not_mentioned	released	unavailable
Haiku 4.5	imcs21	test	10306251	symptom_189	10306251	0.00403	1.9447572501376271	not_mentioned		not_mentioned	correct	ok	not_mentioned	released	unavailable
Haiku 4.5	imcs21	test	10306251	symptom_190	10306251	0.00403	1.9447572501376271	not_mentioned		not_mentioned	correct	ok	not_mentioned	released	unavailable
Haiku 4.5	imcs21	test	10306251	symptom_191	10306251	0.00403	1.9447572501376271	not_mentioned		not_mentioned	correct	ok	not_mentioned	released	unavailable
Haiku 4.5	imcs21	test	10306251	symptom_192	10306251	0.00403	1.9447572501376271	not_mentioned		not_mentioned	correct	ok	not_mentioned	released	unavailable
Haiku 4.5	imcs21	test	10306251	symptom_193	10306251	0.00403	1.9447572501376271	not_mentioned		not_mentioned	correct	ok	not_mentioned	released	unavailable
Haiku 4.5	imcs21	test	10306251	symptom_194	10306251	0.00403	1.9447572501376271	not_mentioned		not_mentioned	correct	ok	not_mentioned	released	unavailable
Haiku 4.5	imcs21	test	10306251	symptom_195	10306251	0.00403	1.9447572501376271	not_mentioned		not_mentioned	correct	ok	not_mentioned	released	unavailable
Haiku 4.5	imcs21	test	10306251	symptom_196	10306251	0.00403	1.9447572501376271	not_mentioned		not_mentioned	correct	ok	not_mentioned	released	unavailable
Haiku 4.5	imcs21	test	10306251	symptom_197	10306251	0.00403	1.9447572501376271	not_mentioned		not_mentioned	correct	ok	not_mentioned	released	unavailable
Haiku 4.5	imcs21	test	10306251	symptom_198	10306251	0.00403	1.9447572501376271	not_mentioned		not_mentioned	correct	ok	not_mentioned	released	unavailable
Haiku 4.5	imcs21	test	10306251	symptom_199	10306251	0.00403	1.9447572501376271	not_mentioned		not_mentioned	correct	ok	not_mentioned	released	unavailable
Haiku 4.5	imcs21	test	10306251	symptom_200	10306251	0.00403	1.9447572501376271	not_mentioned		not_mentioned	correct	ok	not_mentioned	released	unavailable
Haiku 4.5	imcs21	test	10306251	symptom_201	10306251	0.00403	1.9447572501376271	not_mentioned		not_mentioned	correct	ok	not_mentioned	released	unavailable
Haiku 4.5	imcs21	test	10306251	symptom_202	10306251	0.00403	1.9447572501376271	not_mentioned		not_mentioned	correct	ok	not_mentioned	released	unavailable
Haiku 4.5	imcs21	test	10306251	symptom_203	10306251	0.00403	1.9447572501376271	not_mentioned		not_mentioned	correct	ok	not_mentioned	released	unavailable
Haiku 4.5	imcs21	test	10306251	symptom_204	10306251	0.00403	1.9447572501376271	not_mentioned		not_mentioned	correct	ok	not_mentioned	released	unavailable
Haiku 4.5	imcs21	test	10306251	symptom_205	10306251	0.00403	1.9447572501376271	not_mentioned		not_mentioned	correct	ok	not_mentioned	released	unavailable
Haiku 4.5	imcs21	test	10306251	symptom_206	10306251	0.00403	1.9447572501376271	not_mentioned		not_mentioned	correct	ok	not_mentioned	released	unavailable
Haiku 4.5	imcs21	test	10306251	symptom_207	10306251	0.00403	1.9447572501376271	not_mentioned		not_mentioned	correct	ok	not_mentioned	released	unavailable
Haiku 4.5	imcs21	test	10306251	symptom_208	10306251	0.00403	1.9447572501376271	not_mentioned		not_mentioned	correct	ok	not_mentioned	released	unavailable
Haiku 4.5	imcs21	test	10306251	symptom_209	10306251	0.00403	1.9447572501376271	not_mentioned		not_mentioned	correct	ok	not_mentioned	released	unavailable
Haiku 4.5	imcs21	test	10306251	symptom_210	10306251	0.00403	1.9447572501376271	not_mentioned		not_mentioned	correct	ok	not_mentioned	released	unavailable
Haiku 4.5	imcs21	test	10306251	symptom_211	10306251	0.00403	1.9447572501376271	not_mentioned		not_mentioned	correct	ok	not_mentioned	released	unavailable
Haiku 4.5	imcs21	test	10306251	symptom_212	10306251	0.00403	1.9447572501376271	not_mentioned		not_mentioned	correct	ok	not_mentioned	released	unavailable
Haiku 4.5	imcs21	test	10306251	symptom_213	10306251	0.00403	1.9447572501376271	not_mentioned		not_mentioned	correct	ok	not_mentioned	released	unavailable
Haiku 4.5	imcs21	test	10306251	symptom_214	10306251	0.00403	1.9447572501376271	not_mentioned		not_mentioned	correct	ok	not_mentioned	released	unavailable
Haiku 4.5	imcs21	test	10306251	symptom_215	10306251	0.00403	1.9447572501376271	not_mentioned		not_mentioned	correct	ok	not_mentioned	released	unavailable
Haiku 4.5	imcs21	test	10306251	symptom_216	10306251	0.00403	1.9447572501376271	not_mentioned		not_mentioned	correct	ok	not_mentioned	released	unavailable
Haiku 4.5	imcs21	test	10306251	symptom_217	10306251	0.00403	1.9447572501376271	not_mentioned		not_mentioned	correct	ok	not_mentioned	released	unavailable
Haiku 4.5	imcs21	test	10306251	symptom_218	10306251	0.00403	1.9447572501376271	not_mentioned		not_mentioned	correct	ok	not_mentioned	released	unavailable
Haiku 4.5	imcs21	test	10306251	symptom_219	10306251	0.00403	1.9447572501376271	not_mentioned		not_mentioned	correct	ok	not_mentioned	released	unavailable
Haiku 4.5	imcs21	test	10306251	symptom_220	10306251	0.00403	1.9447572501376271	not_mentioned		not_mentioned	correct	ok	not_mentioned	released	unavailable
Haiku 4.5	imcs21	test	10306251	symptom_221	10306251	0.00403	1.9447572501376271	not_mentioned		not_mentioned	correct	ok	not_mentioned	released	unavailable
Haiku 4.5	imcs21	test	10306251	symptom_222	10306251	0.00403	1.9447572501376271	not_mentioned		not_mentioned	correct	ok	not_mentioned	released	unavailable
Haiku 4.5	imcs21	test	10306251	symptom_223	10306251	0.00403	1.9447572501376271	not_mentioned		not_mentioned	correct	ok	not_mentioned	released	unavailable
Haiku 4.5	imcs21	test	10306251	symptom_224	10306251	0.00403	1.9447572501376271	not_mentioned		not_mentioned	correct	ok	not_mentioned	released	unavailable
Haiku 4.5	imcs21	test	10306251	symptom_225	10306251	0.00403	1.9447572501376271	not_mentioned		not_mentioned	correct	ok	not_mentioned	released	unavailable
Haiku 4.5	imcs21	test	10306251	symptom_226	10306251	0.00403	1.9447572501376271	not_mentioned		not_mentioned	correct	ok	not_mentioned	released	unavailable
Haiku 4.5	imcs21	test	10306251	symptom_227	10306251	0.00403	1.9447572501376271	not_mentioned		not_mentioned	correct	ok	not_mentioned	released	unavailable
Haiku 4.5	imcs21	test	10306251	symptom_228	10306251	0.00403	1.9447572501376271	not_mentioned		not_mentioned	correct	ok	not_mentioned	released	unavailable
Haiku 4.5	imcs21	test	10306251	symptom_229	10306251	0.00403	1.9447572501376271	not_mentioned		not_mentioned	correct	ok	not_mentioned	released	unavailable
Haiku 4.5	imcs21	test	10306251	symptom_230	10306251	0.00403	1.9447572501376271	not_mentioned		not_mentioned	correct	ok	not_mentioned	released	unavailable
Haiku 4.5	imcs21	test	10306251	symptom_231	10306251	0.00403	1.9447572501376271	not_mentioned		not_mentioned	correct	ok	not_mentioned	released	unavailable
Haiku 4.5	imcs21	test	10306251	symptom_232	10306251	0.00403	1.9447572501376271	not_mentioned		not_mentioned	correct	ok	not_mentioned	released	unavailable
Haiku 4.5	imcs21	test	10306251	symptom_233	10306251	0.00403	1.9447572501376271	not_mentioned		not_mentioned	correct	ok	not_mentioned	released	unavailable
Haiku 4.5	imcs21	test	10306251	symptom_234	10306251	0.00403	1.9447572501376271	not_mentioned		not_mentioned	correct	ok	not_mentioned	released	unavailable
Haiku 4.5	imcs21	test	10306251	symptom_235	10306251	0.00403	1.9447572501376271	not_mentioned		not_mentioned	correct	ok	not_mentioned	released	unavailable
Haiku 4.5	imcs21	test	10306251	symptom_236	10306251	0.00403	1.9447572501376271	not_mentioned		not_mentioned	correct	ok	not_mentioned	released	unavailable
Haiku 4.5	imcs21	test	10306251	symptom_237	10306251	0.00403	1.9447572501376271	not_mentioned		not_mentioned	correct	ok	not_mentioned	released	unavailable
Haiku 4.5	imcs21	test	10306251	symptom_238	10306251	0.00403	1.9447572501376271	not_mentioned		not_mentioned	correct	ok	not_mentioned	released	unavailable
Haiku 4.5	imcs21	test	10306251	symptom_239	10306251	0.00403	1.9447572501376271	not_mentioned		not_mentioned	correct	ok	not_mentioned	released	unavailable
Haiku 4.5	imcs21	test	10306251	symptom_240	10306251	0.00403	1.9447572501376271	not_mentioned		not_mentioned	correct	ok	not_mentioned	released	unavailable
Haiku 4.5	imcs21	test	10306251	symptom_241	10306251	0.00403	1.9447572501376271	not_mentioned		not_mentioned	correct	ok	not_mentioned	released	unavailable
Haiku 4.5	imcs21	test	10306251	symptom_242	10306251	0.00403	1.9447572501376271	not_mentioned		not_mentioned	correct	ok	not_mentioned	released	unavailable
Haiku 4.5	imcs21	test	10306251	symptom_243	10306251	0.00403	1.9447572501376271	not_mentioned		not_mentioned	correct	ok	not_mentioned	released	unavailable
Haiku 4.5	imcs21	test	10306251	symptom_244	10306251	0.00403	1.9447572501376271	not_mentioned		not_mentioned	correct	ok	not_mentioned	released	unavailable
Haiku 4.5	imcs21	test	10306251	symptom_245	10306251	0.00403	1.9447572501376271	not_mentioned		not_mentioned	correct	ok	not_mentioned	released	unavailable
Haiku 4.5	imcs21	test	10306251	symptom_246	10306251	0.00403	1.9447572501376271	not_mentioned		not_mentioned	correct	ok	not_mentioned	released	unavailable
Haiku 4.5	imcs21	test	10306251	symptom_247	10306251	0.00403	1.9447572501376271	not_mentioned		not_mentioned	correct	ok	not_mentioned	released	unavailable
Haiku 4.5	imcs21	test	10306251	symptom_248	10306251	0.00403	1.9447572501376271	not_mentioned		not_mentioned	correct	ok	not_mentioned	released	unavailable
Haiku 4.5	imcs21	test	10306251	symptom_249	10306251	0.00403	1.9447572501376271	not_mentioned		not_mentioned	correct	ok	not_mentioned	released	unavailable
Haiku 4.5	imcs21	test	10306251	symptom_250	10306251	0.00403	1.9447572501376271	not_mentioned		not_mentioned	correct	ok	not_mentioned	released	unavailable
Haiku 4.5	imcs21	test	10306251	symptom_251	10306251	0.00403	1.9447572501376271	not_mentioned		not_mentioned	correct	ok	not_mentioned	released	unavailable
Haiku 4.5	imcs21	test	10306251	symptom_252	10306251	0.00403	1.9447572501376271	not_mentioned		not_mentioned	correct	ok	not_mentioned	released	unavailable
Haiku 4.5	imcs21	test	10306251	symptom_253	10306251	0.00403	1.9447572501376271	not_mentioned		not_mentioned	correct	ok	not_mentioned	released	unavailable
Haiku 4.5	imcs21	test	10306251	symptom_254	10306251	0.00403	1.9447572501376271	not_mentioned		not_mentioned	correct	ok	not_mentioned	released	unavailable
Haiku 4.5	imcs21	test	10306251	symptom_255	10306251	0.00403	1.9447572501376271	not_mentioned		not_mentioned	correct	ok	not_mentioned	released	unavailable
Haiku 4.5	imcs21	test	10306251	symptom_256	10306251	0.00403	1.9447572501376271	not_mentioned		not_mentioned	correct	ok	not_mentioned	released	unavailable
Haiku 4.5	imcs21	test	10306251	symptom_257	10306251	0.00403	1.9447572501376271	not_mentioned		not_mentioned	correct	ok	not_mentioned	released	unavailable
Haiku 4.5	imcs21	test	10306251	symptom_258	10306251	0.00403	1.9447572501376271	not_mentioned		not_mentioned	correct	ok	not_mentioned	released	unavailable
Haiku 4.5	imcs21	test	10306251	symptom_259	10306251	0.00403	1.9447572501376271	not_mentioned		not_mentioned	correct	ok	not_mentioned	released	unavailable
Haiku 4.5	imcs21	test	10306251	symptom_260	10306251	0.00403	1.9447572501376271	not_mentioned		not_mentioned	correct	ok	not_mentioned	released	unavailable
Haiku 4.5	imcs21	test	10306251	symptom_261	10306251	0.00403	1.9447572501376271	not_mentioned		not_mentioned	correct	ok	not_mentioned	released	unavailable
Haiku 4.5	imcs21	test	10306251	symptom_262	10306251	0.00403	1.9447572501376271	not_mentioned		not_mentioned	correct	ok	not_mentioned	released	unavailable
Haiku 4.5	imcs21	test	10306251	symptom_263	10306251	0.00403	1.9447572501376271	not_mentioned		not_mentioned	correct	ok	not_mentioned	released	unavailable
Haiku 4.5	imcs21	test	10306251	symptom_264	10306251	0.00403	1.9447572501376271	not_mentioned		not_mentioned	correct	ok	not_mentioned	released	unavailable
Haiku 4.5	imcs21	test	10306251	symptom_265	10306251	0.00403	1.9447572501376271	not_mentioned		not_mentioned	correct	ok	not_mentioned	released	unavailable
Haiku 4.5	imcs21	test	10306251	symptom_266	10306251	0.00403	1.9447572501376271	not_mentioned		not_mentioned	correct	ok	not_mentioned	released	unavailable
Haiku 4.5	imcs21	test	10306251	symptom_267	10306251	0.00403	1.9447572501376271	not_mentioned		not_mentioned	correct	ok	not_mentioned	released	unavailable
Haiku 4.5	imcs21	test	10306251	symptom_268	10306251	0.00403	1.9447572501376271	not_mentioned		not_mentioned	correct	ok	not_mentioned	released	unavailable
Haiku 4.5	imcs21	test	10306251	symptom_269	10306251	0.00403	1.9447572501376271	not_mentioned		not_mentioned	correct	ok	not_mentioned	released	unavailable
Haiku 4.5	imcs21	test	10306251	symptom_270	10306251	0.00403	1.9447572501376271	not_mentioned		not_mentioned	correct	ok	not_mentioned	released	unavailable
Haiku 4.5	imcs21	test	10306251	symptom_271	10306251	0.00403	1.9447572501376271	not_mentioned		not_mentioned	correct	ok	not_mentioned	released	unavailable
Haiku 4.5	imcs21	test	10306251	symptom_272	10306251	0.00403	1.9447572501376271	not_mentioned		not_mentioned	correct	ok	not_mentioned	released	unavailable
Haiku 4.5	imcs21	test	10306251	symptom_273	10306251	0.00403	1.9447572501376271	not_mentioned		not_mentioned	correct	ok	not_mentioned	released	unavailable
Haiku 4.5	imcs21	test	10306251	symptom_274	10306251	0.00403	1.9447572501376271	not_mentioned		not_mentioned	correct	ok	not_mentioned	released	unavailable
Haiku 4.5	imcs21	test	10306251	symptom_275	10306251	0.00403	1.9447572501376271	not_mentioned		not_mentioned	correct	ok	not_mentioned	released	unavailable
Haiku 4.5	imcs21	test	10306251	symptom_276	10306251	0.00403	1.9447572501376271	not_mentioned		not_mentioned	correct	ok	not_mentioned	released	unavailable
Haiku 4.5	imcs21	test	10306251	symptom_277	10306251	0.00403	1.9447572501376271	not_mentioned		not_mentioned	correct	ok	not_mentioned	released	unavailable
Haiku 4.5	imcs21	test	10306251	symptom_278	10306251	0.00403	1.9447572501376271	not_mentioned		not_mentioned	correct	ok	not_mentioned	released	unavailable
Haiku 4.5	imcs21	test	10306251	symptom_279	10306251	0.00403	1.9447572501376271	not_mentioned		not_mentioned	correct	ok	not_mentioned	released	unavailable
Haiku 4.5	imcs21	test	10306251	symptom_280	10306251	0.00403	1.9447572501376271	not_mentioned		not_mentioned	correct	ok	not_mentioned	released	unavailable
Haiku 4.5	imcs21	test	10306251	symptom_281	10306251	0.00403	1.9447572501376271	not_mentioned		not_mentioned	correct	ok	not_mentioned	released	unavailable
Haiku 4.5	imcs21	test	10306251	symptom_282	10306251	0.00403	1.9447572501376271	not_mentioned		not_mentioned	correct	ok	not_mentioned	released	unavailable
Haiku 4.5	imcs21	test	10306251	symptom_283	10306251	0.00403	1.9447572501376271	not_mentioned		not_mentioned	correct	ok	not_mentioned	released	unavailable
Haiku 4.5	imcs21	test	10306251	symptom_284	10306251	0.00403	1.9447572501376271	not_mentioned		not_mentioned	correct	ok	not_mentioned	released	unavailable
Haiku 4.5	imcs21	test	10306251	symptom_285	10306251	0.00403	1.9447572501376271	not_mentioned		not_mentioned	correct	ok	not_mentioned	released	unavailable
Haiku 4.5	imcs21	test	10306251	symptom_286	10306251	0.00403	1.9447572501376271	not_mentioned		not_mentioned	correct	ok	not_mentioned	released	unavailable
Haiku 4.5	imcs21	test	10306251	symptom_287	10306251	0.00403	1.9447572501376271	not_mentioned		not_mentioned	correct	ok	not_mentioned	released	unavailable
Haiku 4.5	imcs21	test	10306251	symptom_288	10306251	0.00403	1.9447572501376271	not_mentioned		not_mentioned	correct	ok	not_mentioned	released	unavailable
Haiku 4.5	imcs21	test	10306251	symptom_289	10306251	0.00403	1.9447572501376271	not_mentioned		not_mentioned	correct	ok	not_mentioned	released	unavailable
Haiku 4.5	imcs21	test	10306251	symptom_290	10306251	0.00403	1.9447572501376271	not_mentioned		not_mentioned	correct	ok	not_mentioned	released	unavailable
Haiku 4.5	imcs21	test	10306251	symptom_291	10306251	0.00403	1.9447572501376271	not_mentioned		not_mentioned	correct	ok	not_mentioned	released	unavailable
Haiku 4.5	imcs21	test	10306251	symptom_292	10306251	0.00403	1.9447572501376271	not_mentioned		not_mentioned	correct	ok	not_mentioned	released	unavailable
Haiku 4.5	imcs21	test	10306251	symptom_293	10306251	0.00403	1.9447572501376271	not_mentioned		not_mentioned	correct	ok	not_mentioned	released	unavailable
Haiku 4.5	imcs21	test	10306251	symptom_294	10306251	0.00403	1.9447572501376271	not_mentioned		not_mentioned	correct	ok	not_mentioned	released	unavailable
Haiku 4.5	imcs21	test	10306251	symptom_295	10306251	0.00403	1.9447572501376271	not_mentioned		not_mentioned	correct	ok	not_mentioned	released	unavailable
Haiku 4.5	imcs21	test	10306251	symptom_296	10306251	0.00403	1.9447572501376271	not_mentioned		not_mentioned	correct	ok	not_mentioned	released	unavailable
Haiku 4.5	imcs21	test	10306251	symptom_297	10306251	0.00403	1.9447572501376271	not_mentioned		not_mentioned	correct	ok	not_mentioned	released	unavailable
Haiku 4.5	imcs21	test	10306251	symptom_298	10306251	0.00403	1.9447572501376271	not_mentioned		not_mentioned	correct	ok	not_mentioned	released	unavailable
Haiku 4.5	imcs21	test	10306251	symptom_299	10306251	0.00403	1.9447572501376271	not_mentioned		not_mentioned	correct	ok	not_mentioned	released	unavailable
Haiku 4.5	imcs21	test	10306251	symptom_300	10306251	0.00403	1.9447572501376271	not_mentioned		not_mentioned	correct	ok	not_mentioned	released	unavailable
Haiku 4.5	imcs21	test	10306251	symptom_301	10306251	0.00403	1.9447572501376271	not_mentioned		not_mentioned	correct	ok	not_mentioned	released	unavailable
Haiku 4.5	imcs21	test	10306251	symptom_302	10306251	0.00403	1.9447572501376271	not_mentioned		not_mentioned	correct	ok	not_mentioned	released	unavailable
Haiku 4.5	imcs21	test	10306251	symptom_303	10306251	0.00403	1.9447572501376271	not_mentioned		not_mentioned	correct	ok	not_mentioned	released	unavailable
Haiku 4.5	imcs21	test	10306251	symptom_304	10306251	0.00403	1.9447572501376271	not_mentioned		not_mentioned	correct	ok	not_mentioned	released	unavailable
Haiku 4.5	imcs21	test	10306251	symptom_305	10306251	0.00403	1.9447572501376271	not_mentioned		not_mentioned	correct	ok	not_mentioned	released	unavailable
Haiku 4.5	imcs21	test	10306251	symptom_306	10306251	0.00403	1.9447572501376271	not_mentioned		not_mentioned	correct	ok	not_mentioned	released	unavailable
Haiku 4.5	imcs21	test	10306251	symptom_307	10306251	0.00403	1.9447572501376271	not_mentioned		not_mentioned	correct	ok	not_mentioned	released	unavailable
Haiku 4.5	imcs21	test	10306251	symptom_308	10306251	0.00403	1.9447572501376271	not_mentioned		not_mentioned	correct	ok	not_mentioned	released	unavailable
Haiku 4.5	imcs21	test	10306251	symptom_309	10306251	0.00403	1.9447572501376271	not_mentioned		not_mentioned	correct	ok	not_mentioned	released	unavailable
Haiku 4.5	imcs21	test	10306251	symptom_310	10306251	0.00403	1.9447572501376271	not_mentioned		not_mentioned	correct	ok	not_mentioned	released	unavailable
Haiku 4.5	imcs21	test	10306251	symptom_311	10306251	0.00403	1.9447572501376271	not_mentioned		not_mentioned	correct	ok	not_mentioned	released	unavailable
Haiku 4.5	imcs21	test	10306251	symptom_312	10306251	0.00403	1.9447572501376271	not_mentioned		not_mentioned	correct	ok	not_mentioned	released	unavailable
Haiku 4.5	imcs21	test	10306251	symptom_313	10306251	0.00403	1.9447572501376271	not_mentioned		not_mentioned	correct	ok	not_mentioned	released	unavailable
Haiku 4.5	imcs21	test	10306251	symptom_314	10306251	0.00403	1.9447572501376271	not_mentioned		not_mentioned	correct	ok	not_mentioned	released	unavailable
Haiku 4.5	imcs21	test	10306251	symptom_315	10306251	0.00403	1.9447572501376271	not_mentioned		not_mentioned	correct	ok	not_mentioned	released	unavailable
Haiku 4.5	imcs21	test	10306251	symptom_316	10306251	0.00403	1.9447572501376271	not_mentioned		not_mentioned	correct	ok	not_mentioned	released	unavailable
Haiku 4.5	imcs21	test	10306251	symptom_317	10306251	0.00403	1.9447572501376271	not_mentioned		not_mentioned	correct	ok	not_mentioned	released	unavailable
Haiku 4.5	imcs21	test	10306251	symptom_318	10306251	0.00403	1.9447572501376271	not_mentioned		not_mentioned	correct	ok	not_mentioned	released	unavailable
Haiku 4.5	imcs21	test	10306251	symptom_319	10306251	0.00403	1.9447572501376271	not_mentioned		not_mentioned	correct	ok	not_mentioned	released	unavailable
Haiku 4.5	imcs21	test	10306251	symptom_320	10306251	0.00403	1.9447572501376271	not_mentioned		not_mentioned	correct	ok	not_mentioned	released	unavailable
Haiku 4.5	imcs21	test	10306251	symptom_321	10306251	0.00403	1.9447572501376271	not_mentioned		not_mentioned	correct	ok	not_mentioned	released	unavailable
Haiku 4.5	imcs21	test	10306251	symptom_322	10306251	0.00403	1.9447572501376271	not_mentioned		not_mentioned	correct	ok	not_mentioned	released	unavailable
Haiku 4.5	imcs21	test	10306251	symptom_323	10306251	0.00403	1.9447572501376271	not_mentioned		not_mentioned	correct	ok	not_mentioned	released	unavailable
Haiku 4.5	imcs21	test	10306251	symptom_324	10306251	0.00403	1.9447572501376271	not_mentioned		not_mentioned	correct	ok	not_mentioned	released	unavailable
Haiku 4.5	imcs21	test	10306251	symptom_325	10306251	0.00403	1.9447572501376271	not_mentioned		not_mentioned	correct	ok	not_mentioned	released	unavailable
Haiku 4.5	imcs21	test	10306251	symptom_326	10306251	0.00403	1.9447572501376271	not_mentioned		not_mentioned	correct	ok	not_mentioned	released	unavailable
Haiku 4.5	imcs21	test	10306251	symptom_327	10306251	0.00403	1.9447572501376271	not_mentioned		not_mentioned	correct	ok	not_mentioned	released	unavailable
Haiku 4.5	imcs21	test	10306251	symptom_328	10306251	0.00403	1.9447572501376271	not_mentioned		not_mentioned	correct	ok	not_mentioned	released	unavailable
Haiku 4.5	imcs21	test	10306251	symptom_329	10306251	0.00403	1.9447572501376271	not_mentioned		not_mentioned	correct	ok	not_mentioned	released	unavailable
Haiku 4.5	imcs21	test	10306251	symptom_330	10306251	0.00403	1.9447572501376271	not_mentioned		not_mentioned	correct	ok	not_mentioned	released	unavailable
Haiku 4.5	imcs21	test	10306420	symptom_000	10306420	0.003964	1.783138583181426	positive	0.85	positive	correct	ok	positive	released	reported_percentage
Haiku 4.5	imcs21	test	10306420	symptom_001	10306420	0.003964	1.783138583181426	not_mentioned		not_mentioned	correct	ok	not_mentioned	released	unavailable
Haiku 4.5	imcs21	test	10306420	symptom_002	10306420	0.003964	1.783138583181426	not_mentioned		not_mentioned	correct	ok	not_mentioned	released	unavailable
Haiku 4.5	imcs21	test	10306420	symptom_003	10306420	0.003964	1.783138583181426	not_mentioned		not_mentioned	correct	ok	not_mentioned	released	unavailable
Haiku 4.5	imcs21	test	10306420	symptom_004	10306420	0.003964	1.783138583181426	not_mentioned		not_mentioned	correct	ok	not_mentioned	released	unavailable
Haiku 4.5	imcs21	test	10306420	symptom_005	10306420	0.003964	1.783138583181426	uncertain	0.7	positive	incorrect	ok	positive	released	reported_percentage
Haiku 4.5	imcs21	test	10306420	symptom_006	10306420	0.003964	1.783138583181426	not_mentioned		not_mentioned	correct	ok	not_mentioned	released	unavailable
Haiku 4.5	imcs21	test	10306420	symptom_007	10306420	0.003964	1.783138583181426	not_mentioned		not_mentioned	correct	ok	not_mentioned	released	unavailable
Haiku 4.5	imcs21	test	10306420	symptom_008	10306420	0.003964	1.783138583181426	not_mentioned		not_mentioned	correct	ok	not_mentioned	released	unavailable
Haiku 4.5	imcs21	test	10306420	symptom_009	10306420	0.003964	1.783138583181426	not_mentioned		not_mentioned	correct	ok	not_mentioned	released	unavailable
Haiku 4.5	imcs21	test	10306420	symptom_010	10306420	0.003964	1.783138583181426	not_mentioned		not_mentioned	correct	ok	not_mentioned	released	unavailable
Haiku 4.5	imcs21	test	10306420	symptom_011	10306420	0.003964	1.783138583181426	not_mentioned		not_mentioned	correct	ok	not_mentioned	released	unavailable
Haiku 4.5	imcs21	test	10306420	symptom_012	10306420	0.003964	1.783138583181426	not_mentioned		not_mentioned	correct	ok	not_mentioned	released	unavailable
Haiku 4.5	imcs21	test	10306420	symptom_013	10306420	0.003964	1.783138583181426	not_mentioned		not_mentioned	correct	ok	not_mentioned	released	unavailable
Haiku 4.5	imcs21	test	10306420	symptom_014	10306420	0.003964	1.783138583181426	not_mentioned		not_mentioned	correct	ok	not_mentioned	released	unavailable
Haiku 4.5	imcs21	test	10306420	symptom_015	10306420	0.003964	1.783138583181426	not_mentioned		not_mentioned	correct	ok	not_mentioned	released	unavailable
Haiku 4.5	imcs21	test	10306420	symptom_016	10306420	0.003964	1.783138583181426	not_mentioned		not_mentioned	correct	ok	not_mentioned	released	unavailable
Haiku 4.5	imcs21	test	10306420	symptom_017	10306420	0.003964	1.783138583181426	not_mentioned		not_mentioned	correct	ok	not_mentioned	released	unavailable
Haiku 4.5	imcs21	test	10306420	symptom_018	10306420	0.003964	1.783138583181426	not_mentioned		not_mentioned	correct	ok	not_mentioned	released	unavailable
Haiku 4.5	imcs21	test	10306420	symptom_019	10306420	0.003964	1.783138583181426	not_mentioned		not_mentioned	correct	ok	not_mentioned	released	unavailable
Haiku 4.5	imcs21	test	10306420	symptom_020	10306420	0.003964	1.783138583181426	not_mentioned		not_mentioned	correct	ok	not_mentioned	released	unavailable
Haiku 4.5	imcs21	test	10306420	symptom_021	10306420	0.003964	1.783138583181426	not_mentioned		not_mentioned	correct	ok	not_mentioned	released	unavailable
Haiku 4.5	imcs21	test	10306420	symptom_022	10306420	0.003964	1.783138583181426	not_mentioned		not_mentioned	correct	ok	not_mentioned	released	unavailable
Haiku 4.5	imcs21	test	10306420	symptom_023	10306420	0.003964	1.783138583181426	not_mentioned		not_mentioned	correct	ok	not_mentioned	released	unavailable
Haiku 4.5	imcs21	test	10306420	symptom_024	10306420	0.003964	1.783138583181426	uncertain	0.75	positive	incorrect	ok	positive	released	reported_percentage
Haiku 4.5	imcs21	test	10306420	symptom_025	10306420	0.003964	1.783138583181426	not_mentioned		not_mentioned	correct	ok	not_mentioned	released	unavailable
Haiku 4.5	imcs21	test	10306420	symptom_026	10306420	0.003964	1.783138583181426	not_mentioned		not_mentioned	correct	ok	not_mentioned	released	unavailable
Haiku 4.5	imcs21	test	10306420	symptom_027	10306420	0.003964	1.783138583181426	not_mentioned		not_mentioned	correct	ok	not_mentioned	released	unavailable
Haiku 4.5	imcs21	test	10306420	symptom_028	10306420	0.003964	1.783138583181426	not_mentioned		not_mentioned	correct	ok	not_mentioned	released	unavailable
Haiku 4.5	imcs21	test	10306420	symptom_029	10306420	0.003964	1.783138583181426	not_mentioned		not_mentioned	correct	ok	not_mentioned	released	unavailable
Haiku 4.5	imcs21	test	10306420	symptom_030	10306420	0.003964	1.783138583181426	not_mentioned		not_mentioned	correct	ok	not_mentioned	released	unavailable
Haiku 4.5	imcs21	test	10306420	symptom_031	10306420	0.003964	1.783138583181426	not_mentioned		not_mentioned	correct	ok	not_mentioned	released	unavailable
Haiku 4.5	imcs21	test	10306420	symptom_032	10306420	0.003964	1.783138583181426	not_mentioned		not_mentioned	correct	ok	not_mentioned	released	unavailable
Haiku 4.5	imcs21	test	10306420	symptom_033	10306420	0.003964	1.783138583181426	not_mentioned		not_mentioned	correct	ok	not_mentioned	released	unavailable
Haiku 4.5	imcs21	test	10306420	symptom_034	10306420	0.003964	1.783138583181426	not_mentioned		not_mentioned	correct	ok	not_mentioned	released	unavailable
Haiku 4.5	imcs21	test	10306420	symptom_035	10306420	0.003964	1.783138583181426	not_mentioned		not_mentioned	correct	ok	not_mentioned	released	unavailable
Haiku 4.5	imcs21	test	10306420	symptom_036	10306420	0.003964	1.783138583181426	positive	0.9	positive	correct	ok	positive	released	reported_percentage
Haiku 4.5	imcs21	test	10306420	symptom_037	10306420	0.003964	1.783138583181426	not_mentioned		not_mentioned	correct	ok	not_mentioned	released	unavailable
Haiku 4.5	imcs21	test	10306420	symptom_038	10306420	0.003964	1.783138583181426	not_mentioned		not_mentioned	correct	ok	not_mentioned	released	unavailable
Haiku 4.5	imcs21	test	10306420	symptom_039	10306420	0.003964	1.783138583181426	not_mentioned		not_mentioned	correct	ok	not_mentioned	released	unavailable
Haiku 4.5	imcs21	test	10306420	symptom_040	10306420	0.003964	1.783138583181426	not_mentioned		not_mentioned	correct	ok	not_mentioned	released	unavailable
Haiku 4.5	imcs21	test	10306420	symptom_041	10306420	0.003964	1.783138583181426	not_mentioned		not_mentioned	correct	ok	not_mentioned	released	unavailable
Haiku 4.5	imcs21	test	10306420	symptom_042	10306420	0.003964	1.783138583181426	not_mentioned		positive	incorrect	ok	positive	released	unavailable
Haiku 4.5	imcs21	test	10306420	symptom_043	10306420	0.003964	1.783138583181426	not_mentioned		not_mentioned	correct	ok	not_mentioned	released	unavailable
Haiku 4.5	imcs21	test	10306420	symptom_044	10306420	0.003964	1.783138583181426	not_mentioned		not_mentioned	correct	ok	not_mentioned	released	unavailable
Haiku 4.5	imcs21	test	10306420	symptom_045	10306420	0.003964	1.783138583181426	not_mentioned		not_mentioned	correct	ok	not_mentioned	released	unavailable
Haiku 4.5	imcs21	test	10306420	symptom_046	10306420	0.003964	1.783138583181426	not_mentioned		not_mentioned	correct	ok	not_mentioned	released	unavailable
Haiku 4.5	imcs21	test	10306420	symptom_047	10306420	0.003964	1.783138583181426	not_mentioned		not_mentioned	correct	ok	not_mentioned	released	unavailable
Haiku 4.5	imcs21	test	10306420	symptom_048	10306420	0.003964	1.783138583181426	not_mentioned		not_mentioned	correct	ok	not_mentioned	released	unavailable
Haiku 4.5	imcs21	test	10306420	symptom_049	10306420	0.003964	1.783138583181426	not_mentioned		not_mentioned	correct	ok	not_mentioned	released	unavailable
Haiku 4.5	imcs21	test	10306420	symptom_050	10306420	0.003964	1.783138583181426	not_mentioned		not_mentioned	correct	ok	not_mentioned	released	unavailable
Haiku 4.5	imcs21	test	10306420	symptom_051	10306420	0.003964	1.783138583181426	not_mentioned		not_mentioned	correct	ok	not_mentioned	released	unavailable
Haiku 4.5	imcs21	test	10306420	symptom_052	10306420	0.003964	1.783138583181426	not_mentioned		not_mentioned	correct	ok	not_mentioned	released	unavailable
Haiku 4.5	imcs21	test	10306420	symptom_053	10306420	0.003964	1.783138583181426	not_mentioned		not_mentioned	correct	ok	not_mentioned	released	unavailable
Haiku 4.5	imcs21	test	10306420	symptom_054	10306420	0.003964	1.783138583181426	not_mentioned		not_mentioned	correct	ok	not_mentioned	released	unavailable
Haiku 4.5	imcs21	test	10306420	symptom_055	10306420	0.003964	1.783138583181426	not_mentioned		not_mentioned	correct	ok	not_mentioned	released	unavailable
Haiku 4.5	imcs21	test	10306420	symptom_056	10306420	0.003964	1.783138583181426	not_mentioned		not_mentioned	correct	ok	not_mentioned	released	unavailable
Haiku 4.5	imcs21	test	10306420	symptom_057	10306420	0.003964	1.783138583181426	not_mentioned		not_mentioned	correct	ok	not_mentioned	released	unavailable
Haiku 4.5	imcs21	test	10306420	symptom_058	10306420	0.003964	1.783138583181426	not_mentioned		not_mentioned	correct	ok	not_mentioned	released	unavailable
Haiku 4.5	imcs21	test	10306420	symptom_059	10306420	0.003964	1.783138583181426	not_mentioned		not_mentioned	correct	ok	not_mentioned	released	unavailable
Haiku 4.5	imcs21	test	10306420	symptom_060	10306420	0.003964	1.783138583181426	not_mentioned		not_mentioned	correct	ok	not_mentioned	released	unavailable
Haiku 4.5	imcs21	test	10306420	symptom_061	10306420	0.003964	1.783138583181426	not_mentioned		not_mentioned	correct	ok	not_mentioned	released	unavailable
Haiku 4.5	imcs21	test	10306420	symptom_062	10306420	0.003964	1.783138583181426	not_mentioned		not_mentioned	correct	ok	not_mentioned	released	unavailable
Haiku 4.5	imcs21	test	10306420	symptom_063	10306420	0.003964	1.783138583181426	not_mentioned		not_mentioned	correct	ok	not_mentioned	released	unavailable
Haiku 4.5	imcs21	test	10306420	symptom_064	10306420	0.003964	1.783138583181426	not_mentioned		not_mentioned	correct	ok	not_mentioned	released	unavailable
Haiku 4.5	imcs21	test	10306420	symptom_065	10306420	0.003964	1.783138583181426	not_mentioned		not_mentioned	correct	ok	not_mentioned	released	unavailable
Haiku 4.5	imcs21	test	10306420	symptom_066	10306420	0.003964	1.783138583181426	not_mentioned		not_mentioned	correct	ok	not_mentioned	released	unavailable
Haiku 4.5	imcs21	test	10306420	symptom_067	10306420	0.003964	1.783138583181426	not_mentioned		not_mentioned	correct	ok	not_mentioned	released	unavailable
Haiku 4.5	imcs21	test	10306420	symptom_068	10306420	0.003964	1.783138583181426	not_mentioned		not_mentioned	correct	ok	not_mentioned	released	unavailable
Haiku 4.5	imcs21	test	10306420	symptom_069	10306420	0.003964	1.783138583181426	not_mentioned		not_mentioned	correct	ok	not_mentioned	released	unavailable
Haiku 4.5	imcs21	test	10306420	symptom_070	10306420	0.003964	1.783138583181426	not_mentioned		not_mentioned	correct	ok	not_mentioned	released	unavailable
Haiku 4.5	imcs21	test	10306420	symptom_071	10306420	0.003964	1.783138583181426	not_mentioned		not_mentioned	correct	ok	not_mentioned	released	unavailable
Haiku 4.5	imcs21	test	10306420	symptom_072	10306420	0.003964	1.783138583181426	not_mentioned		not_mentioned	correct	ok	not_mentioned	released	unavailable
Haiku 4.5	imcs21	test	10306420	symptom_073	10306420	0.003964	1.783138583181426	not_mentioned		not_mentioned	correct	ok	not_mentioned	released	unavailable
Haiku 4.5	imcs21	test	10306420	symptom_074	10306420	0.003964	1.783138583181426	not_mentioned		not_mentioned	correct	ok	not_mentioned	released	unavailable
Haiku 4.5	imcs21	test	10306420	symptom_075	10306420	0.003964	1.783138583181426	not_mentioned		not_mentioned	correct	ok	not_mentioned	released	unavailable
Haiku 4.5	imcs21	test	10306420	symptom_076	10306420	0.003964	1.783138583181426	not_mentioned		not_mentioned	correct	ok	not_mentioned	released	unavailable
Haiku 4.5	imcs21	test	10306420	symptom_077	10306420	0.003964	1.783138583181426	not_mentioned		not_mentioned	correct	ok	not_mentioned	released	unavailable
Haiku 4.5	imcs21	test	10306420	symptom_078	10306420	0.003964	1.783138583181426	not_mentioned		not_mentioned	correct	ok	not_mentioned	released	unavailable
Haiku 4.5	imcs21	test	10306420	symptom_079	10306420	0.003964	1.783138583181426	not_mentioned		not_mentioned	correct	ok	not_mentioned	released	unavailable
Haiku 4.5	imcs21	test	10306420	symptom_080	10306420	0.003964	1.783138583181426	not_mentioned		not_mentioned	correct	ok	not_mentioned	released	unavailable
Haiku 4.5	imcs21	test	10306420	symptom_081	10306420	0.003964	1.783138583181426	not_mentioned		not_mentioned	correct	ok	not_mentioned	released	unavailable
Haiku 4.5	imcs21	test	10306420	symptom_082	10306420	0.003964	1.783138583181426	not_mentioned		not_mentioned	correct	ok	not_mentioned	released	unavailable
Haiku 4.5	imcs21	test	10306420	symptom_083	10306420	0.003964	1.783138583181426	not_mentioned		not_mentioned	correct	ok	not_mentioned	released	unavailable
Haiku 4.5	imcs21	test	10306420	symptom_084	10306420	0.003964	1.783138583181426	not_mentioned		not_mentioned	correct	ok	not_mentioned	released	unavailable
Haiku 4.5	imcs21	test	10306420	symptom_085	10306420	0.003964	1.783138583181426	not_mentioned		not_mentioned	correct	ok	not_mentioned	released	unavailable
Haiku 4.5	imcs21	test	10306420	symptom_086	10306420	0.003964	1.783138583181426	not_mentioned		not_mentioned	correct	ok	not_mentioned	released	unavailable
Haiku 4.5	imcs21	test	10306420	symptom_087	10306420	0.003964	1.783138583181426	not_mentioned		not_mentioned	correct	ok	not_mentioned	released	unavailable
Haiku 4.5	imcs21	test	10306420	symptom_088	10306420	0.003964	1.783138583181426	not_mentioned		not_mentioned	correct	ok	not_mentioned	released	unavailable
Haiku 4.5	imcs21	test	10306420	symptom_089	10306420	0.003964	1.783138583181426	not_mentioned		not_mentioned	correct	ok	not_mentioned	released	unavailable
Haiku 4.5	imcs21	test	10306420	symptom_090	10306420	0.003964	1.783138583181426	not_mentioned		not_mentioned	correct	ok	not_mentioned	released	unavailable
Haiku 4.5	imcs21	test	10306420	symptom_091	10306420	0.003964	1.783138583181426	not_mentioned		not_mentioned	correct	ok	not_mentioned	released	unavailable
Haiku 4.5	imcs21	test	10306420	symptom_092	10306420	0.003964	1.783138583181426	not_mentioned		not_mentioned	correct	ok	not_mentioned	released	unavailable
Haiku 4.5	imcs21	test	10306420	symptom_093	10306420	0.003964	1.783138583181426	not_mentioned		not_mentioned	correct	ok	not_mentioned	released	unavailable
Haiku 4.5	imcs21	test	10306420	symptom_094	10306420	0.003964	1.783138583181426	not_mentioned		not_mentioned	correct	ok	not_mentioned	released	unavailable
Haiku 4.5	imcs21	test	10306420	symptom_095	10306420	0.003964	1.783138583181426	not_mentioned		not_mentioned	correct	ok	not_mentioned	released	unavailable
Haiku 4.5	imcs21	test	10306420	symptom_096	10306420	0.003964	1.783138583181426	not_mentioned		not_mentioned	correct	ok	not_mentioned	released	unavailable
Haiku 4.5	imcs21	test	10306420	symptom_097	10306420	0.003964	1.783138583181426	not_mentioned		positive	incorrect	ok	positive	released	unavailable
Haiku 4.5	imcs21	test	10306420	symptom_098	10306420	0.003964	1.783138583181426	not_mentioned		not_mentioned	correct	ok	not_mentioned	released	unavailable
Haiku 4.5	imcs21	test	10306420	symptom_099	10306420	0.003964	1.783138583181426	not_mentioned		not_mentioned	correct	ok	not_mentioned	released	unavailable
Haiku 4.5	imcs21	test	10306420	symptom_100	10306420	0.003964	1.783138583181426	not_mentioned		not_mentioned	correct	ok	not_mentioned	released	unavailable
Haiku 4.5	imcs21	test	10306420	symptom_101	10306420	0.003964	1.783138583181426	not_mentioned		not_mentioned	correct	ok	not_mentioned	released	unavailable
Haiku 4.5	imcs21	test	10306420	symptom_102	10306420	0.003964	1.783138583181426	not_mentioned		not_mentioned	correct	ok	not_mentioned	released	unavailable
Haiku 4.5	imcs21	test	10306420	symptom_103	10306420	0.003964	1.783138583181426	not_mentioned		not_mentioned	correct	ok	not_mentioned	released	unavailable
Haiku 4.5	imcs21	test	10306420	symptom_104	10306420	0.003964	1.783138583181426	positive	0.95	not_mentioned	incorrect	ok	not_mentioned	released	reported_percentage
Haiku 4.5	imcs21	test	10306420	symptom_105	10306420	0.003964	1.783138583181426	not_mentioned		not_mentioned	correct	ok	not_mentioned	released	unavailable
Haiku 4.5	imcs21	test	10306420	symptom_106	10306420	0.003964	1.783138583181426	not_mentioned		not_mentioned	correct	ok	not_mentioned	released	unavailable
Haiku 4.5	imcs21	test	10306420	symptom_107	10306420	0.003964	1.783138583181426	not_mentioned		not_mentioned	correct	ok	not_mentioned	released	unavailable
Haiku 4.5	imcs21	test	10306420	symptom_108	10306420	0.003964	1.783138583181426	not_mentioned		not_mentioned	correct	ok	not_mentioned	released	unavailable
Haiku 4.5	imcs21	test	10306420	symptom_109	10306420	0.003964	1.783138583181426	not_mentioned		not_mentioned	correct	ok	not_mentioned	released	unavailable
Haiku 4.5	imcs21	test	10306420	symptom_110	10306420	0.003964	1.783138583181426	not_mentioned		not_mentioned	correct	ok	not_mentioned	released	unavailable
Haiku 4.5	imcs21	test	10306420	symptom_111	10306420	0.003964	1.783138583181426	not_mentioned		not_mentioned	correct	ok	not_mentioned	released	unavailable
Haiku 4.5	imcs21	test	10306420	symptom_112	10306420	0.003964	1.783138583181426	not_mentioned		not_mentioned	correct	ok	not_mentioned	released	unavailable
Haiku 4.5	imcs21	test	10306420	symptom_113	10306420	0.003964	1.783138583181426	not_mentioned		not_mentioned	correct	ok	not_mentioned	released	unavailable
Haiku 4.5	imcs21	test	10306420	symptom_114	10306420	0.003964	1.783138583181426	not_mentioned		not_mentioned	correct	ok	not_mentioned	released	unavailable
Haiku 4.5	imcs21	test	10306420	symptom_115	10306420	0.003964	1.783138583181426	not_mentioned		not_mentioned	correct	ok	not_mentioned	released	unavailable
Haiku 4.5	imcs21	test	10306420	symptom_116	10306420	0.003964	1.783138583181426	not_mentioned		not_mentioned	correct	ok	not_mentioned	released	unavailable
Haiku 4.5	imcs21	test	10306420	symptom_117	10306420	0.003964	1.783138583181426	not_mentioned		not_mentioned	correct	ok	not_mentioned	released	unavailable
Haiku 4.5	imcs21	test	10306420	symptom_118	10306420	0.003964	1.783138583181426	not_mentioned		not_mentioned	correct	ok	not_mentioned	released	unavailable
Haiku 4.5	imcs21	test	10306420	symptom_119	10306420	0.003964	1.783138583181426	not_mentioned		not_mentioned	correct	ok	not_mentioned	released	unavailable
Haiku 4.5	imcs21	test	10306420	symptom_120	10306420	0.003964	1.783138583181426	not_mentioned		not_mentioned	correct	ok	not_mentioned	released	unavailable
Haiku 4.5	imcs21	test	10306420	symptom_121	10306420	0.003964	1.783138583181426	not_mentioned		not_mentioned	correct	ok	not_mentioned	released	unavailable
Haiku 4.5	imcs21	test	10306420	symptom_122	10306420	0.003964	1.783138583181426	not_mentioned		not_mentioned	correct	ok	not_mentioned	released	unavailable
Haiku 4.5	imcs21	test	10306420	symptom_123	10306420	0.003964	1.783138583181426	not_mentioned		not_mentioned	correct	ok	not_mentioned	released	unavailable
Haiku 4.5	imcs21	test	10306420	symptom_124	10306420	0.003964	1.783138583181426	not_mentioned		not_mentioned	correct	ok	not_mentioned	released	unavailable
Haiku 4.5	imcs21	test	10306420	symptom_125	10306420	0.003964	1.783138583181426	not_mentioned		not_mentioned	correct	ok	not_mentioned	released	unavailable
Haiku 4.5	imcs21	test	10306420	symptom_126	10306420	0.003964	1.783138583181426	not_mentioned		not_mentioned	correct	ok	not_mentioned	released	unavailable
Haiku 4.5	imcs21	test	10306420	symptom_127	10306420	0.003964	1.783138583181426	not_mentioned		not_mentioned	correct	ok	not_mentioned	released	unavailable
Haiku 4.5	imcs21	test	10306420	symptom_128	10306420	0.003964	1.783138583181426	not_mentioned		not_mentioned	correct	ok	not_mentioned	released	unavailable
Haiku 4.5	imcs21	test	10306420	symptom_129	10306420	0.003964	1.783138583181426	not_mentioned		not_mentioned	correct	ok	not_mentioned	released	unavailable
Haiku 4.5	imcs21	test	10306420	symptom_130	10306420	0.003964	1.783138583181426	not_mentioned		not_mentioned	correct	ok	not_mentioned	released	unavailable
Haiku 4.5	imcs21	test	10306420	symptom_131	10306420	0.003964	1.783138583181426	not_mentioned		not_mentioned	correct	ok	not_mentioned	released	unavailable
Haiku 4.5	imcs21	test	10306420	symptom_132	10306420	0.003964	1.783138583181426	not_mentioned		not_mentioned	correct	ok	not_mentioned	released	unavailable
Haiku 4.5	imcs21	test	10306420	symptom_133	10306420	0.003964	1.783138583181426	not_mentioned		not_mentioned	correct	ok	not_mentioned	released	unavailable
Haiku 4.5	imcs21	test	10306420	symptom_134	10306420	0.003964	1.783138583181426	not_mentioned		not_mentioned	correct	ok	not_mentioned	released	unavailable
Haiku 4.5	imcs21	test	10306420	symptom_135	10306420	0.003964	1.783138583181426	not_mentioned		not_mentioned	correct	ok	not_mentioned	released	unavailable
Haiku 4.5	imcs21	test	10306420	symptom_136	10306420	0.003964	1.783138583181426	not_mentioned		not_mentioned	correct	ok	not_mentioned	released	unavailable
Haiku 4.5	imcs21	test	10306420	symptom_137	10306420	0.003964	1.783138583181426	not_mentioned		not_mentioned	correct	ok	not_mentioned	released	unavailable
Haiku 4.5	imcs21	test	10306420	symptom_138	10306420	0.003964	1.783138583181426	not_mentioned		not_mentioned	correct	ok	not_mentioned	released	unavailable
Haiku 4.5	imcs21	test	10306420	symptom_139	10306420	0.003964	1.783138583181426	not_mentioned		not_mentioned	correct	ok	not_mentioned	released	unavailable
Haiku 4.5	imcs21	test	10306420	symptom_140	10306420	0.003964	1.783138583181426	not_mentioned		not_mentioned	correct	ok	not_mentioned	released	unavailable
Haiku 4.5	imcs21	test	10306420	symptom_141	10306420	0.003964	1.783138583181426	not_mentioned		not_mentioned	correct	ok	not_mentioned	released	unavailable
Haiku 4.5	imcs21	test	10306420	symptom_142	10306420	0.003964	1.783138583181426	not_mentioned		not_mentioned	correct	ok	not_mentioned	released	unavailable
Haiku 4.5	imcs21	test	10306420	symptom_143	10306420	0.003964	1.783138583181426	not_mentioned		not_mentioned	correct	ok	not_mentioned	released	unavailable
Haiku 4.5	imcs21	test	10306420	symptom_144	10306420	0.003964	1.783138583181426	not_mentioned		not_mentioned	correct	ok	not_mentioned	released	unavailable
Haiku 4.5	imcs21	test	10306420	symptom_145	10306420	0.003964	1.783138583181426	not_mentioned		not_mentioned	correct	ok	not_mentioned	released	unavailable
Haiku 4.5	imcs21	test	10306420	symptom_146	10306420	0.003964	1.783138583181426	not_mentioned		not_mentioned	correct	ok	not_mentioned	released	unavailable
Haiku 4.5	imcs21	test	10306420	symptom_147	10306420	0.003964	1.783138583181426	not_mentioned		not_mentioned	correct	ok	not_mentioned	released	unavailable
Haiku 4.5	imcs21	test	10306420	symptom_148	10306420	0.003964	1.783138583181426	not_mentioned		not_mentioned	correct	ok	not_mentioned	released	unavailable
Haiku 4.5	imcs21	test	10306420	symptom_149	10306420	0.003964	1.783138583181426	not_mentioned		not_mentioned	correct	ok	not_mentioned	released	unavailable
Haiku 4.5	imcs21	test	10306420	symptom_150	10306420	0.003964	1.783138583181426	not_mentioned		not_mentioned	correct	ok	not_mentioned	released	unavailable
Haiku 4.5	imcs21	test	10306420	symptom_151	10306420	0.003964	1.783138583181426	not_mentioned		not_mentioned	correct	ok	not_mentioned	released	unavailable
Haiku 4.5	imcs21	test	10306420	symptom_152	10306420	0.003964	1.783138583181426	positive	0.9	positive	correct	ok	positive	released	reported_percentage
Haiku 4.5	imcs21	test	10306420	symptom_153	10306420	0.003964	1.783138583181426	not_mentioned		not_mentioned	correct	ok	not_mentioned	released	unavailable
Haiku 4.5	imcs21	test	10306420	symptom_154	10306420	0.003964	1.783138583181426	not_mentioned		not_mentioned	correct	ok	not_mentioned	released	unavailable
Haiku 4.5	imcs21	test	10306420	symptom_155	10306420	0.003964	1.783138583181426	not_mentioned		not_mentioned	correct	ok	not_mentioned	released	unavailable
Haiku 4.5	imcs21	test	10306420	symptom_156	10306420	0.003964	1.783138583181426	not_mentioned		not_mentioned	correct	ok	not_mentioned	released	unavailable
Haiku 4.5	imcs21	test	10306420	symptom_157	10306420	0.003964	1.783138583181426	not_mentioned		not_mentioned	correct	ok	not_mentioned	released	unavailable
Haiku 4.5	imcs21	test	10306420	symptom_158	10306420	0.003964	1.783138583181426	not_mentioned		not_mentioned	correct	ok	not_mentioned	released	unavailable
Haiku 4.5	imcs21	test	10306420	symptom_159	10306420	0.003964	1.783138583181426	not_mentioned		not_mentioned	correct	ok	not_mentioned	released	unavailable
Haiku 4.5	imcs21	test	10306420	symptom_160	10306420	0.003964	1.783138583181426	not_mentioned		not_mentioned	correct	ok	not_mentioned	released	unavailable
Haiku 4.5	imcs21	test	10306420	symptom_161	10306420	0.003964	1.783138583181426	not_mentioned		not_mentioned	correct	ok	not_mentioned	released	unavailable
Haiku 4.5	imcs21	test	10306420	symptom_162	10306420	0.003964	1.783138583181426	not_mentioned		not_mentioned	correct	ok	not_mentioned	released	unavailable
Haiku 4.5	imcs21	test	10306420	symptom_163	10306420	0.003964	1.783138583181426	not_mentioned		not_mentioned	correct	ok	not_mentioned	released	unavailable
Haiku 4.5	imcs21	test	10306420	symptom_164	10306420	0.003964	1.783138583181426	not_mentioned		not_mentioned	correct	ok	not_mentioned	released	unavailable
Haiku 4.5	imcs21	test	10306420	symptom_165	10306420	0.003964	1.783138583181426	not_mentioned		not_mentioned	correct	ok	not_mentioned	released	unavailable
Haiku 4.5	imcs21	test	10306420	symptom_166	10306420	0.003964	1.783138583181426	not_mentioned		not_mentioned	correct	ok	not_mentioned	released	unavailable
Haiku 4.5	imcs21	test	10306420	symptom_167	10306420	0.003964	1.783138583181426	not_mentioned		not_mentioned	correct	ok	not_mentioned	released	unavailable
Haiku 4.5	imcs21	test	10306420	symptom_168	10306420	0.003964	1.783138583181426	not_mentioned		not_mentioned	correct	ok	not_mentioned	released	unavailable
Haiku 4.5	imcs21	test	10306420	symptom_169	10306420	0.003964	1.783138583181426	not_mentioned		not_mentioned	correct	ok	not_mentioned	released	unavailable
Haiku 4.5	imcs21	test	10306420	symptom_170	10306420	0.003964	1.783138583181426	not_mentioned		not_mentioned	correct	ok	not_mentioned	released	unavailable
Haiku 4.5	imcs21	test	10306420	symptom_171	10306420	0.003964	1.783138583181426	not_mentioned		not_mentioned	correct	ok	not_mentioned	released	unavailable
Haiku 4.5	imcs21	test	10306420	symptom_172	10306420	0.003964	1.783138583181426	not_mentioned		not_mentioned	correct	ok	not_mentioned	released	unavailable
Haiku 4.5	imcs21	test	10306420	symptom_173	10306420	0.003964	1.783138583181426	not_mentioned		not_mentioned	correct	ok	not_mentioned	released	unavailable
Haiku 4.5	imcs21	test	10306420	symptom_174	10306420	0.003964	1.783138583181426	not_mentioned		not_mentioned	correct	ok	not_mentioned	released	unavailable
Haiku 4.5	imcs21	test	10306420	symptom_175	10306420	0.003964	1.783138583181426	not_mentioned		not_mentioned	correct	ok	not_mentioned	released	unavailable
Haiku 4.5	imcs21	test	10306420	symptom_176	10306420	0.003964	1.783138583181426	not_mentioned		not_mentioned	correct	ok	not_mentioned	released	unavailable
Haiku 4.5	imcs21	test	10306420	symptom_177	10306420	0.003964	1.783138583181426	not_mentioned		not_mentioned	correct	ok	not_mentioned	released	unavailable
Haiku 4.5	imcs21	test	10306420	symptom_178	10306420	0.003964	1.783138583181426	not_mentioned		not_mentioned	correct	ok	not_mentioned	released	unavailable
Haiku 4.5	imcs21	test	10306420	symptom_179	10306420	0.003964	1.783138583181426	not_mentioned		not_mentioned	correct	ok	not_mentioned	released	unavailable
Haiku 4.5	imcs21	test	10306420	symptom_180	10306420	0.003964	1.783138583181426	not_mentioned		not_mentioned	correct	ok	not_mentioned	released	unavailable
Haiku 4.5	imcs21	test	10306420	symptom_181	10306420	0.003964	1.783138583181426	not_mentioned		not_mentioned	correct	ok	not_mentioned	released	unavailable
Haiku 4.5	imcs21	test	10306420	symptom_182	10306420	0.003964	1.783138583181426	not_mentioned		not_mentioned	correct	ok	not_mentioned	released	unavailable
Haiku 4.5	imcs21	test	10306420	symptom_183	10306420	0.003964	1.783138583181426	not_mentioned		not_mentioned	correct	ok	not_mentioned	released	unavailable
Haiku 4.5	imcs21	test	10306420	symptom_184	10306420	0.003964	1.783138583181426	not_mentioned		not_mentioned	correct	ok	not_mentioned	released	unavailable
Haiku 4.5	imcs21	test	10306420	symptom_185	10306420	0.003964	1.783138583181426	not_mentioned		not_mentioned	correct	ok	not_mentioned	released	unavailable
Haiku 4.5	imcs21	test	10306420	symptom_186	10306420	0.003964	1.783138583181426	not_mentioned		not_mentioned	correct	ok	not_mentioned	released	unavailable
Haiku 4.5	imcs21	test	10306420	symptom_187	10306420	0.003964	1.783138583181426	not_mentioned		not_mentioned	correct	ok	not_mentioned	released	unavailable
Haiku 4.5	imcs21	test	10306420	symptom_188	10306420	0.003964	1.783138583181426	not_mentioned		not_mentioned	correct	ok	not_mentioned	released	unavailable
Haiku 4.5	imcs21	test	10306420	symptom_189	10306420	0.003964	1.783138583181426	not_mentioned		not_mentioned	correct	ok	not_mentioned	released	unavailable
Haiku 4.5	imcs21	test	10306420	symptom_190	10306420	0.003964	1.783138583181426	not_mentioned		not_mentioned	correct	ok	not_mentioned	released	unavailable
Haiku 4.5	imcs21	test	10306420	symptom_191	10306420	0.003964	1.783138583181426	not_mentioned		not_mentioned	correct	ok	not_mentioned	released	unavailable
Haiku 4.5	imcs21	test	10306420	symptom_192	10306420	0.003964	1.783138583181426	not_mentioned		not_mentioned	correct	ok	not_mentioned	released	unavailable
Haiku 4.5	imcs21	test	10306420	symptom_193	10306420	0.003964	1.783138583181426	not_mentioned		not_mentioned	correct	ok	not_mentioned	released	unavailable
Haiku 4.5	imcs21	test	10306420	symptom_194	10306420	0.003964	1.783138583181426	not_mentioned		not_mentioned	correct	ok	not_mentioned	released	unavailable
Haiku 4.5	imcs21	test	10306420	symptom_195	10306420	0.003964	1.783138583181426	not_mentioned		not_mentioned	correct	ok	not_mentioned	released	unavailable
Haiku 4.5	imcs21	test	10306420	symptom_196	10306420	0.003964	1.783138583181426	not_mentioned		not_mentioned	correct	ok	not_mentioned	released	unavailable
Haiku 4.5	imcs21	test	10306420	symptom_197	10306420	0.003964	1.783138583181426	not_mentioned		not_mentioned	correct	ok	not_mentioned	released	unavailable
Haiku 4.5	imcs21	test	10306420	symptom_198	10306420	0.003964	1.783138583181426	not_mentioned		not_mentioned	correct	ok	not_mentioned	released	unavailable
Haiku 4.5	imcs21	test	10306420	symptom_199	10306420	0.003964	1.783138583181426	not_mentioned		not_mentioned	correct	ok	not_mentioned	released	unavailable
Haiku 4.5	imcs21	test	10306420	symptom_200	10306420	0.003964	1.783138583181426	not_mentioned		not_mentioned	correct	ok	not_mentioned	released	unavailable
Haiku 4.5	imcs21	test	10306420	symptom_201	10306420	0.003964	1.783138583181426	not_mentioned		not_mentioned	correct	ok	not_mentioned	released	unavailable
Haiku 4.5	imcs21	test	10306420	symptom_202	10306420	0.003964	1.783138583181426	not_mentioned		not_mentioned	correct	ok	not_mentioned	released	unavailable
Haiku 4.5	imcs21	test	10306420	symptom_203	10306420	0.003964	1.783138583181426	not_mentioned		not_mentioned	correct	ok	not_mentioned	released	unavailable
Haiku 4.5	imcs21	test	10306420	symptom_204	10306420	0.003964	1.783138583181426	not_mentioned		not_mentioned	correct	ok	not_mentioned	released	unavailable
Haiku 4.5	imcs21	test	10306420	symptom_205	10306420	0.003964	1.783138583181426	not_mentioned		not_mentioned	correct	ok	not_mentioned	released	unavailable
Haiku 4.5	imcs21	test	10306420	symptom_206	10306420	0.003964	1.783138583181426	not_mentioned		not_mentioned	correct	ok	not_mentioned	released	unavailable
Haiku 4.5	imcs21	test	10306420	symptom_207	10306420	0.003964	1.783138583181426	not_mentioned		not_mentioned	correct	ok	not_mentioned	released	unavailable
Haiku 4.5	imcs21	test	10306420	symptom_208	10306420	0.003964	1.783138583181426	not_mentioned		not_mentioned	correct	ok	not_mentioned	released	unavailable
Haiku 4.5	imcs21	test	10306420	symptom_209	10306420	0.003964	1.783138583181426	not_mentioned		not_mentioned	correct	ok	not_mentioned	released	unavailable
Haiku 4.5	imcs21	test	10306420	symptom_210	10306420	0.003964	1.783138583181426	not_mentioned		not_mentioned	correct	ok	not_mentioned	released	unavailable
Haiku 4.5	imcs21	test	10306420	symptom_211	10306420	0.003964	1.783138583181426	not_mentioned		not_mentioned	correct	ok	not_mentioned	released	unavailable
Haiku 4.5	imcs21	test	10306420	symptom_212	10306420	0.003964	1.783138583181426	not_mentioned		not_mentioned	correct	ok	not_mentioned	released	unavailable
Haiku 4.5	imcs21	test	10306420	symptom_213	10306420	0.003964	1.783138583181426	not_mentioned		not_mentioned	correct	ok	not_mentioned	released	unavailable
Haiku 4.5	imcs21	test	10306420	symptom_214	10306420	0.003964	1.783138583181426	not_mentioned		not_mentioned	correct	ok	not_mentioned	released	unavailable
Haiku 4.5	imcs21	test	10306420	symptom_215	10306420	0.003964	1.783138583181426	not_mentioned		not_mentioned	correct	ok	not_mentioned	released	unavailable
Haiku 4.5	imcs21	test	10306420	symptom_216	10306420	0.003964	1.783138583181426	not_mentioned		not_mentioned	correct	ok	not_mentioned	released	unavailable
Haiku 4.5	imcs21	test	10306420	symptom_217	10306420	0.003964	1.783138583181426	not_mentioned		not_mentioned	correct	ok	not_mentioned	released	unavailable
Haiku 4.5	imcs21	test	10306420	symptom_218	10306420	0.003964	1.783138583181426	not_mentioned		not_mentioned	correct	ok	not_mentioned	released	unavailable
Haiku 4.5	imcs21	test	10306420	symptom_219	10306420	0.003964	1.783138583181426	not_mentioned		not_mentioned	correct	ok	not_mentioned	released	unavailable
Haiku 4.5	imcs21	test	10306420	symptom_220	10306420	0.003964	1.783138583181426	not_mentioned		not_mentioned	correct	ok	not_mentioned	released	unavailable
Haiku 4.5	imcs21	test	10306420	symptom_221	10306420	0.003964	1.783138583181426	not_mentioned		not_mentioned	correct	ok	not_mentioned	released	unavailable
Haiku 4.5	imcs21	test	10306420	symptom_222	10306420	0.003964	1.783138583181426	not_mentioned		not_mentioned	correct	ok	not_mentioned	released	unavailable
Haiku 4.5	imcs21	test	10306420	symptom_223	10306420	0.003964	1.783138583181426	not_mentioned		not_mentioned	correct	ok	not_mentioned	released	unavailable
Haiku 4.5	imcs21	test	10306420	symptom_224	10306420	0.003964	1.783138583181426	not_mentioned		not_mentioned	correct	ok	not_mentioned	released	unavailable
Haiku 4.5	imcs21	test	10306420	symptom_225	10306420	0.003964	1.783138583181426	not_mentioned		not_mentioned	correct	ok	not_mentioned	released	unavailable
Haiku 4.5	imcs21	test	10306420	symptom_226	10306420	0.003964	1.783138583181426	not_mentioned		not_mentioned	correct	ok	not_mentioned	released	unavailable
Haiku 4.5	imcs21	test	10306420	symptom_227	10306420	0.003964	1.783138583181426	not_mentioned		not_mentioned	correct	ok	not_mentioned	released	unavailable
Haiku 4.5	imcs21	test	10306420	symptom_228	10306420	0.003964	1.783138583181426	not_mentioned		not_mentioned	correct	ok	not_mentioned	released	unavailable
Haiku 4.5	imcs21	test	10306420	symptom_229	10306420	0.003964	1.783138583181426	not_mentioned		not_mentioned	correct	ok	not_mentioned	released	unavailable
Haiku 4.5	imcs21	test	10306420	symptom_230	10306420	0.003964	1.783138583181426	not_mentioned		not_mentioned	correct	ok	not_mentioned	released	unavailable
Haiku 4.5	imcs21	test	10306420	symptom_231	10306420	0.003964	1.783138583181426	not_mentioned		not_mentioned	correct	ok	not_mentioned	released	unavailable
Haiku 4.5	imcs21	test	10306420	symptom_232	10306420	0.003964	1.783138583181426	not_mentioned		not_mentioned	correct	ok	not_mentioned	released	unavailable
Haiku 4.5	imcs21	test	10306420	symptom_233	10306420	0.003964	1.783138583181426	not_mentioned		not_mentioned	correct	ok	not_mentioned	released	unavailable
Haiku 4.5	imcs21	test	10306420	symptom_234	10306420	0.003964	1.783138583181426	not_mentioned		not_mentioned	correct	ok	not_mentioned	released	unavailable
Haiku 4.5	imcs21	test	10306420	symptom_235	10306420	0.003964	1.783138583181426	not_mentioned		not_mentioned	correct	ok	not_mentioned	released	unavailable
Haiku 4.5	imcs21	test	10306420	symptom_236	10306420	0.003964	1.783138583181426	not_mentioned		not_mentioned	correct	ok	not_mentioned	released	unavailable
Haiku 4.5	imcs21	test	10306420	symptom_237	10306420	0.003964	1.783138583181426	not_mentioned		not_mentioned	correct	ok	not_mentioned	released	unavailable
Haiku 4.5	imcs21	test	10306420	symptom_238	10306420	0.003964	1.783138583181426	not_mentioned		not_mentioned	correct	ok	not_mentioned	released	unavailable
Haiku 4.5	imcs21	test	10306420	symptom_239	10306420	0.003964	1.783138583181426	not_mentioned		not_mentioned	correct	ok	not_mentioned	released	unavailable
Haiku 4.5	imcs21	test	10306420	symptom_240	10306420	0.003964	1.783138583181426	not_mentioned		not_mentioned	correct	ok	not_mentioned	released	unavailable
Haiku 4.5	imcs21	test	10306420	symptom_241	10306420	0.003964	1.783138583181426	not_mentioned		not_mentioned	correct	ok	not_mentioned	released	unavailable
Haiku 4.5	imcs21	test	10306420	symptom_242	10306420	0.003964	1.783138583181426	not_mentioned		not_mentioned	correct	ok	not_mentioned	released	unavailable
Haiku 4.5	imcs21	test	10306420	symptom_243	10306420	0.003964	1.783138583181426	not_mentioned		not_mentioned	correct	ok	not_mentioned	released	unavailable
Haiku 4.5	imcs21	test	10306420	symptom_244	10306420	0.003964	1.783138583181426	not_mentioned		not_mentioned	correct	ok	not_mentioned	released	unavailable
Haiku 4.5	imcs21	test	10306420	symptom_245	10306420	0.003964	1.783138583181426	not_mentioned		not_mentioned	correct	ok	not_mentioned	released	unavailable
Haiku 4.5	imcs21	test	10306420	symptom_246	10306420	0.003964	1.783138583181426	not_mentioned		not_mentioned	correct	ok	not_mentioned	released	unavailable
Haiku 4.5	imcs21	test	10306420	symptom_247	10306420	0.003964	1.783138583181426	not_mentioned		not_mentioned	correct	ok	not_mentioned	released	unavailable
Haiku 4.5	imcs21	test	10306420	symptom_248	10306420	0.003964	1.783138583181426	not_mentioned		not_mentioned	correct	ok	not_mentioned	released	unavailable
Haiku 4.5	imcs21	test	10306420	symptom_249	10306420	0.003964	1.783138583181426	not_mentioned		not_mentioned	correct	ok	not_mentioned	released	unavailable
Haiku 4.5	imcs21	test	10306420	symptom_250	10306420	0.003964	1.783138583181426	not_mentioned		not_mentioned	correct	ok	not_mentioned	released	unavailable
Haiku 4.5	imcs21	test	10306420	symptom_251	10306420	0.003964	1.783138583181426	not_mentioned		not_mentioned	correct	ok	not_mentioned	released	unavailable
Haiku 4.5	imcs21	test	10306420	symptom_252	10306420	0.003964	1.783138583181426	not_mentioned		not_mentioned	correct	ok	not_mentioned	released	unavailable
Haiku 4.5	imcs21	test	10306420	symptom_253	10306420	0.003964	1.783138583181426	not_mentioned		not_mentioned	correct	ok	not_mentioned	released	unavailable
Haiku 4.5	imcs21	test	10306420	symptom_254	10306420	0.003964	1.783138583181426	not_mentioned		not_mentioned	correct	ok	not_mentioned	released	unavailable
Haiku 4.5	imcs21	test	10306420	symptom_255	10306420	0.003964	1.783138583181426	not_mentioned		not_mentioned	correct	ok	not_mentioned	released	unavailable
Haiku 4.5	imcs21	test	10306420	symptom_256	10306420	0.003964	1.783138583181426	not_mentioned		not_mentioned	correct	ok	not_mentioned	released	unavailable
Haiku 4.5	imcs21	test	10306420	symptom_257	10306420	0.003964	1.783138583181426	not_mentioned		not_mentioned	correct	ok	not_mentioned	released	unavailable
Haiku 4.5	imcs21	test	10306420	symptom_258	10306420	0.003964	1.783138583181426	not_mentioned		not_mentioned	correct	ok	not_mentioned	released	unavailable
Haiku 4.5	imcs21	test	10306420	symptom_259	10306420	0.003964	1.783138583181426	not_mentioned		not_mentioned	correct	ok	not_mentioned	released	unavailable
Haiku 4.5	imcs21	test	10306420	symptom_260	10306420	0.003964	1.783138583181426	not_mentioned		not_mentioned	correct	ok	not_mentioned	released	unavailable
Haiku 4.5	imcs21	test	10306420	symptom_261	10306420	0.003964	1.783138583181426	not_mentioned		not_mentioned	correct	ok	not_mentioned	released	unavailable
Haiku 4.5	imcs21	test	10306420	symptom_262	10306420	0.003964	1.783138583181426	not_mentioned		not_mentioned	correct	ok	not_mentioned	released	unavailable
Haiku 4.5	imcs21	test	10306420	symptom_263	10306420	0.003964	1.783138583181426	not_mentioned		not_mentioned	correct	ok	not_mentioned	released	unavailable
Haiku 4.5	imcs21	test	10306420	symptom_264	10306420	0.003964	1.783138583181426	not_mentioned		not_mentioned	correct	ok	not_mentioned	released	unavailable
Haiku 4.5	imcs21	test	10306420	symptom_265	10306420	0.003964	1.783138583181426	not_mentioned		not_mentioned	correct	ok	not_mentioned	released	unavailable
Haiku 4.5	imcs21	test	10306420	symptom_266	10306420	0.003964	1.783138583181426	not_mentioned		not_mentioned	correct	ok	not_mentioned	released	unavailable
Haiku 4.5	imcs21	test	10306420	symptom_267	10306420	0.003964	1.783138583181426	not_mentioned		not_mentioned	correct	ok	not_mentioned	released	unavailable
Haiku 4.5	imcs21	test	10306420	symptom_268	10306420	0.003964	1.783138583181426	not_mentioned		not_mentioned	correct	ok	not_mentioned	released	unavailable
Haiku 4.5	imcs21	test	10306420	symptom_269	10306420	0.003964	1.783138583181426	not_mentioned		not_mentioned	correct	ok	not_mentioned	released	unavailable
Haiku 4.5	imcs21	test	10306420	symptom_270	10306420	0.003964	1.783138583181426	not_mentioned		not_mentioned	correct	ok	not_mentioned	released	unavailable
Haiku 4.5	imcs21	test	10306420	symptom_271	10306420	0.003964	1.783138583181426	not_mentioned		not_mentioned	correct	ok	not_mentioned	released	unavailable
Haiku 4.5	imcs21	test	10306420	symptom_272	10306420	0.003964	1.783138583181426	not_mentioned		not_mentioned	correct	ok	not_mentioned	released	unavailable
Haiku 4.5	imcs21	test	10306420	symptom_273	10306420	0.003964	1.783138583181426	not_mentioned		not_mentioned	correct	ok	not_mentioned	released	unavailable
Haiku 4.5	imcs21	test	10306420	symptom_274	10306420	0.003964	1.783138583181426	not_mentioned		not_mentioned	correct	ok	not_mentioned	released	unavailable
Haiku 4.5	imcs21	test	10306420	symptom_275	10306420	0.003964	1.783138583181426	not_mentioned		not_mentioned	correct	ok	not_mentioned	released	unavailable
Haiku 4.5	imcs21	test	10306420	symptom_276	10306420	0.003964	1.783138583181426	not_mentioned		not_mentioned	correct	ok	not_mentioned	released	unavailable
Haiku 4.5	imcs21	test	10306420	symptom_277	10306420	0.003964	1.783138583181426	not_mentioned		not_mentioned	correct	ok	not_mentioned	released	unavailable
Haiku 4.5	imcs21	test	10306420	symptom_278	10306420	0.003964	1.783138583181426	not_mentioned		not_mentioned	correct	ok	not_mentioned	released	unavailable
Haiku 4.5	imcs21	test	10306420	symptom_279	10306420	0.003964	1.783138583181426	not_mentioned		not_mentioned	correct	ok	not_mentioned	released	unavailable
Haiku 4.5	imcs21	test	10306420	symptom_280	10306420	0.003964	1.783138583181426	not_mentioned		not_mentioned	correct	ok	not_mentioned	released	unavailable
Haiku 4.5	imcs21	test	10306420	symptom_281	10306420	0.003964	1.783138583181426	not_mentioned		not_mentioned	correct	ok	not_mentioned	released	unavailable
Haiku 4.5	imcs21	test	10306420	symptom_282	10306420	0.003964	1.783138583181426	not_mentioned		not_mentioned	correct	ok	not_mentioned	released	unavailable
Haiku 4.5	imcs21	test	10306420	symptom_283	10306420	0.003964	1.783138583181426	not_mentioned		not_mentioned	correct	ok	not_mentioned	released	unavailable
Haiku 4.5	imcs21	test	10306420	symptom_284	10306420	0.003964	1.783138583181426	not_mentioned		not_mentioned	correct	ok	not_mentioned	released	unavailable
Haiku 4.5	imcs21	test	10306420	symptom_285	10306420	0.003964	1.783138583181426	not_mentioned		not_mentioned	correct	ok	not_mentioned	released	unavailable
Haiku 4.5	imcs21	test	10306420	symptom_286	10306420	0.003964	1.783138583181426	not_mentioned		not_mentioned	correct	ok	not_mentioned	released	unavailable
Haiku 4.5	imcs21	test	10306420	symptom_287	10306420	0.003964	1.783138583181426	not_mentioned		not_mentioned	correct	ok	not_mentioned	released	unavailable
Haiku 4.5	imcs21	test	10306420	symptom_288	10306420	0.003964	1.783138583181426	not_mentioned		not_mentioned	correct	ok	not_mentioned	released	unavailable
Haiku 4.5	imcs21	test	10306420	symptom_289	10306420	0.003964	1.783138583181426	not_mentioned		not_mentioned	correct	ok	not_mentioned	released	unavailable
Haiku 4.5	imcs21	test	10306420	symptom_290	10306420	0.003964	1.783138583181426	not_mentioned		not_mentioned	correct	ok	not_mentioned	released	unavailable
Haiku 4.5	imcs21	test	10306420	symptom_291	10306420	0.003964	1.783138583181426	not_mentioned		not_mentioned	correct	ok	not_mentioned	released	unavailable
Haiku 4.5	imcs21	test	10306420	symptom_292	10306420	0.003964	1.783138583181426	not_mentioned		not_mentioned	correct	ok	not_mentioned	released	unavailable
Haiku 4.5	imcs21	test	10306420	symptom_293	10306420	0.003964	1.783138583181426	not_mentioned		not_mentioned	correct	ok	not_mentioned	released	unavailable
Haiku 4.5	imcs21	test	10306420	symptom_294	10306420	0.003964	1.783138583181426	not_mentioned		not_mentioned	correct	ok	not_mentioned	released	unavailable
Haiku 4.5	imcs21	test	10306420	symptom_295	10306420	0.003964	1.783138583181426	not_mentioned		not_mentioned	correct	ok	not_mentioned	released	unavailable
Haiku 4.5	imcs21	test	10306420	symptom_296	10306420	0.003964	1.783138583181426	not_mentioned		not_mentioned	correct	ok	not_mentioned	released	unavailable
Haiku 4.5	imcs21	test	10306420	symptom_297	10306420	0.003964	1.783138583181426	not_mentioned		not_mentioned	correct	ok	not_mentioned	released	unavailable
Haiku 4.5	imcs21	test	10306420	symptom_298	10306420	0.003964	1.783138583181426	not_mentioned		not_mentioned	correct	ok	not_mentioned	released	unavailable
Haiku 4.5	imcs21	test	10306420	symptom_299	10306420	0.003964	1.783138583181426	not_mentioned		not_mentioned	correct	ok	not_mentioned	released	unavailable
Haiku 4.5	imcs21	test	10306420	symptom_300	10306420	0.003964	1.783138583181426	not_mentioned		not_mentioned	correct	ok	not_mentioned	released	unavailable
Haiku 4.5	imcs21	test	10306420	symptom_301	10306420	0.003964	1.783138583181426	not_mentioned		not_mentioned	correct	ok	not_mentioned	released	unavailable
Haiku 4.5	imcs21	test	10306420	symptom_302	10306420	0.003964	1.783138583181426	not_mentioned		not_mentioned	correct	ok	not_mentioned	released	unavailable
Haiku 4.5	imcs21	test	10306420	symptom_303	10306420	0.003964	1.783138583181426	not_mentioned		not_mentioned	correct	ok	not_mentioned	released	unavailable
Haiku 4.5	imcs21	test	10306420	symptom_304	10306420	0.003964	1.783138583181426	not_mentioned		not_mentioned	correct	ok	not_mentioned	released	unavailable
Haiku 4.5	imcs21	test	10306420	symptom_305	10306420	0.003964	1.783138583181426	not_mentioned		not_mentioned	correct	ok	not_mentioned	released	unavailable
Haiku 4.5	imcs21	test	10306420	symptom_306	10306420	0.003964	1.783138583181426	not_mentioned		not_mentioned	correct	ok	not_mentioned	released	unavailable
Haiku 4.5	imcs21	test	10306420	symptom_307	10306420	0.003964	1.783138583181426	not_mentioned		not_mentioned	correct	ok	not_mentioned	released	unavailable
Haiku 4.5	imcs21	test	10306420	symptom_308	10306420	0.003964	1.783138583181426	not_mentioned		not_mentioned	correct	ok	not_mentioned	released	unavailable
Haiku 4.5	imcs21	test	10306420	symptom_309	10306420	0.003964	1.783138583181426	not_mentioned		not_mentioned	correct	ok	not_mentioned	released	unavailable
Haiku 4.5	imcs21	test	10306420	symptom_310	10306420	0.003964	1.783138583181426	not_mentioned		not_mentioned	correct	ok	not_mentioned	released	unavailable
Haiku 4.5	imcs21	test	10306420	symptom_311	10306420	0.003964	1.783138583181426	not_mentioned		not_mentioned	correct	ok	not_mentioned	released	unavailable
Haiku 4.5	imcs21	test	10306420	symptom_312	10306420	0.003964	1.783138583181426	not_mentioned		not_mentioned	correct	ok	not_mentioned	released	unavailable
Haiku 4.5	imcs21	test	10306420	symptom_313	10306420	0.003964	1.783138583181426	not_mentioned		not_mentioned	correct	ok	not_mentioned	released	unavailable
Haiku 4.5	imcs21	test	10306420	symptom_314	10306420	0.003964	1.783138583181426	not_mentioned		not_mentioned	correct	ok	not_mentioned	released	unavailable
Haiku 4.5	imcs21	test	10306420	symptom_315	10306420	0.003964	1.783138583181426	not_mentioned		not_mentioned	correct	ok	not_mentioned	released	unavailable
Haiku 4.5	imcs21	test	10306420	symptom_316	10306420	0.003964	1.783138583181426	not_mentioned		not_mentioned	correct	ok	not_mentioned	released	unavailable
Haiku 4.5	imcs21	test	10306420	symptom_317	10306420	0.003964	1.783138583181426	not_mentioned		not_mentioned	correct	ok	not_mentioned	released	unavailable
Haiku 4.5	imcs21	test	10306420	symptom_318	10306420	0.003964	1.783138583181426	not_mentioned		not_mentioned	correct	ok	not_mentioned	released	unavailable
Haiku 4.5	imcs21	test	10306420	symptom_319	10306420	0.003964	1.783138583181426	not_mentioned		not_mentioned	correct	ok	not_mentioned	released	unavailable
Haiku 4.5	imcs21	test	10306420	symptom_320	10306420	0.003964	1.783138583181426	not_mentioned		not_mentioned	correct	ok	not_mentioned	released	unavailable
Haiku 4.5	imcs21	test	10306420	symptom_321	10306420	0.003964	1.783138583181426	not_mentioned		not_mentioned	correct	ok	not_mentioned	released	unavailable
Haiku 4.5	imcs21	test	10306420	symptom_322	10306420	0.003964	1.783138583181426	not_mentioned		not_mentioned	correct	ok	not_mentioned	released	unavailable
Haiku 4.5	imcs21	test	10306420	symptom_323	10306420	0.003964	1.783138583181426	not_mentioned		not_mentioned	correct	ok	not_mentioned	released	unavailable
Haiku 4.5	imcs21	test	10306420	symptom_324	10306420	0.003964	1.783138583181426	not_mentioned		not_mentioned	correct	ok	not_mentioned	released	unavailable
Haiku 4.5	imcs21	test	10306420	symptom_325	10306420	0.003964	1.783138583181426	not_mentioned		not_mentioned	correct	ok	not_mentioned	released	unavailable
Haiku 4.5	imcs21	test	10306420	symptom_326	10306420	0.003964	1.783138583181426	not_mentioned		not_mentioned	correct	ok	not_mentioned	released	unavailable
Haiku 4.5	imcs21	test	10306420	symptom_327	10306420	0.003964	1.783138583181426	not_mentioned		not_mentioned	correct	ok	not_mentioned	released	unavailable
Haiku 4.5	imcs21	test	10306420	symptom_328	10306420	0.003964	1.783138583181426	not_mentioned		not_mentioned	correct	ok	not_mentioned	released	unavailable
Haiku 4.5	imcs21	test	10306420	symptom_329	10306420	0.003964	1.783138583181426	not_mentioned		not_mentioned	correct	ok	not_mentioned	released	unavailable
Haiku 4.5	imcs21	test	10306420	symptom_330	10306420	0.003964	1.783138583181426	not_mentioned		not_mentioned	correct	ok	not_mentioned	released	unavailable
Haiku 4.5	imcs21	test	10307390	symptom_000	10307390	0.003944	1.9181890829931945	not_mentioned		not_mentioned	correct	ok	not_mentioned	released	unavailable
Haiku 4.5	imcs21	test	10307390	symptom_001	10307390	0.003944	1.9181890829931945	not_mentioned		not_mentioned	correct	ok	not_mentioned	released	unavailable
Haiku 4.5	imcs21	test	10307390	symptom_002	10307390	0.003944	1.9181890829931945	not_mentioned		not_mentioned	correct	ok	not_mentioned	released	unavailable
Haiku 4.5	imcs21	test	10307390	symptom_003	10307390	0.003944	1.9181890829931945	not_mentioned		not_mentioned	correct	ok	not_mentioned	released	unavailable
Haiku 4.5	imcs21	test	10307390	symptom_004	10307390	0.003944	1.9181890829931945	not_mentioned		not_mentioned	correct	ok	not_mentioned	released	unavailable
Haiku 4.5	imcs21	test	10307390	symptom_005	10307390	0.003944	1.9181890829931945	not_mentioned		not_mentioned	correct	ok	not_mentioned	released	unavailable
Haiku 4.5	imcs21	test	10307390	symptom_006	10307390	0.003944	1.9181890829931945	not_mentioned		negative	incorrect	ok	negative	released	unavailable
Haiku 4.5	imcs21	test	10307390	symptom_007	10307390	0.003944	1.9181890829931945	not_mentioned		not_mentioned	correct	ok	not_mentioned	released	unavailable
Haiku 4.5	imcs21	test	10307390	symptom_008	10307390	0.003944	1.9181890829931945	not_mentioned		not_mentioned	correct	ok	not_mentioned	released	unavailable
Haiku 4.5	imcs21	test	10307390	symptom_009	10307390	0.003944	1.9181890829931945	not_mentioned		not_mentioned	correct	ok	not_mentioned	released	unavailable
Haiku 4.5	imcs21	test	10307390	symptom_010	10307390	0.003944	1.9181890829931945	not_mentioned		not_mentioned	correct	ok	not_mentioned	released	unavailable
Haiku 4.5	imcs21	test	10307390	symptom_011	10307390	0.003944	1.9181890829931945	not_mentioned		not_mentioned	correct	ok	not_mentioned	released	unavailable
Haiku 4.5	imcs21	test	10307390	symptom_012	10307390	0.003944	1.9181890829931945	not_mentioned		not_mentioned	correct	ok	not_mentioned	released	unavailable
Haiku 4.5	imcs21	test	10307390	symptom_013	10307390	0.003944	1.9181890829931945	not_mentioned		not_mentioned	correct	ok	not_mentioned	released	unavailable
Haiku 4.5	imcs21	test	10307390	symptom_014	10307390	0.003944	1.9181890829931945	not_mentioned		not_mentioned	correct	ok	not_mentioned	released	unavailable
Haiku 4.5	imcs21	test	10307390	symptom_015	10307390	0.003944	1.9181890829931945	not_mentioned		not_mentioned	correct	ok	not_mentioned	released	unavailable
Haiku 4.5	imcs21	test	10307390	symptom_016	10307390	0.003944	1.9181890829931945	positive	0.95	positive	correct	ok	positive	released	reported_percentage
Haiku 4.5	imcs21	test	10307390	symptom_017	10307390	0.003944	1.9181890829931945	not_mentioned		not_mentioned	correct	ok	not_mentioned	released	unavailable
Haiku 4.5	imcs21	test	10307390	symptom_018	10307390	0.003944	1.9181890829931945	not_mentioned		not_mentioned	correct	ok	not_mentioned	released	unavailable
Haiku 4.5	imcs21	test	10307390	symptom_019	10307390	0.003944	1.9181890829931945	not_mentioned		not_mentioned	correct	ok	not_mentioned	released	unavailable
Haiku 4.5	imcs21	test	10307390	symptom_020	10307390	0.003944	1.9181890829931945	positive	0.85	not_mentioned	incorrect	ok	not_mentioned	released	reported_percentage
Haiku 4.5	imcs21	test	10307390	symptom_021	10307390	0.003944	1.9181890829931945	not_mentioned		not_mentioned	correct	ok	not_mentioned	released	unavailable
Haiku 4.5	imcs21	test	10307390	symptom_022	10307390	0.003944	1.9181890829931945	not_mentioned		not_mentioned	correct	ok	not_mentioned	released	unavailable
Haiku 4.5	imcs21	test	10307390	symptom_023	10307390	0.003944	1.9181890829931945	not_mentioned		negative	incorrect	ok	negative	released	unavailable
Haiku 4.5	imcs21	test	10307390	symptom_024	10307390	0.003944	1.9181890829931945	not_mentioned		not_mentioned	correct	ok	not_mentioned	released	unavailable
Haiku 4.5	imcs21	test	10307390	symptom_025	10307390	0.003944	1.9181890829931945	not_mentioned		not_mentioned	correct	ok	not_mentioned	released	unavailable
Haiku 4.5	imcs21	test	10307390	symptom_026	10307390	0.003944	1.9181890829931945	not_mentioned		not_mentioned	correct	ok	not_mentioned	released	unavailable
Haiku 4.5	imcs21	test	10307390	symptom_027	10307390	0.003944	1.9181890829931945	not_mentioned		not_mentioned	correct	ok	not_mentioned	released	unavailable
Haiku 4.5	imcs21	test	10307390	symptom_028	10307390	0.003944	1.9181890829931945	not_mentioned		not_mentioned	correct	ok	not_mentioned	released	unavailable
Haiku 4.5	imcs21	test	10307390	symptom_029	10307390	0.003944	1.9181890829931945	not_mentioned		not_mentioned	correct	ok	not_mentioned	released	unavailable
Haiku 4.5	imcs21	test	10307390	symptom_030	10307390	0.003944	1.9181890829931945	not_mentioned		not_mentioned	correct	ok	not_mentioned	released	unavailable
Haiku 4.5	imcs21	test	10307390	symptom_031	10307390	0.003944	1.9181890829931945	not_mentioned		not_mentioned	correct	ok	not_mentioned	released	unavailable
Haiku 4.5	imcs21	test	10307390	symptom_032	10307390	0.003944	1.9181890829931945	not_mentioned		not_mentioned	correct	ok	not_mentioned	released	unavailable
Haiku 4.5	imcs21	test	10307390	symptom_033	10307390	0.003944	1.9181890829931945	not_mentioned		not_mentioned	correct	ok	not_mentioned	released	unavailable
Haiku 4.5	imcs21	test	10307390	symptom_034	10307390	0.003944	1.9181890829931945	not_mentioned		not_mentioned	correct	ok	not_mentioned	released	unavailable
Haiku 4.5	imcs21	test	10307390	symptom_035	10307390	0.003944	1.9181890829931945	not_mentioned		not_mentioned	correct	ok	not_mentioned	released	unavailable
Haiku 4.5	imcs21	test	10307390	symptom_036	10307390	0.003944	1.9181890829931945	not_mentioned		not_mentioned	correct	ok	not_mentioned	released	unavailable
Haiku 4.5	imcs21	test	10307390	symptom_037	10307390	0.003944	1.9181890829931945	not_mentioned		not_mentioned	correct	ok	not_mentioned	released	unavailable
Haiku 4.5	imcs21	test	10307390	symptom_038	10307390	0.003944	1.9181890829931945	not_mentioned		not_mentioned	correct	ok	not_mentioned	released	unavailable
Haiku 4.5	imcs21	test	10307390	symptom_039	10307390	0.003944	1.9181890829931945	not_mentioned		not_mentioned	correct	ok	not_mentioned	released	unavailable
Haiku 4.5	imcs21	test	10307390	symptom_040	10307390	0.003944	1.9181890829931945	not_mentioned		not_mentioned	correct	ok	not_mentioned	released	unavailable
Haiku 4.5	imcs21	test	10307390	symptom_041	10307390	0.003944	1.9181890829931945	not_mentioned		not_mentioned	correct	ok	not_mentioned	released	unavailable
Haiku 4.5	imcs21	test	10307390	symptom_042	10307390	0.003944	1.9181890829931945	not_mentioned		not_mentioned	correct	ok	not_mentioned	released	unavailable
Haiku 4.5	imcs21	test	10307390	symptom_043	10307390	0.003944	1.9181890829931945	not_mentioned		not_mentioned	correct	ok	not_mentioned	released	unavailable
Haiku 4.5	imcs21	test	10307390	symptom_044	10307390	0.003944	1.9181890829931945	not_mentioned		not_mentioned	correct	ok	not_mentioned	released	unavailable
Haiku 4.5	imcs21	test	10307390	symptom_045	10307390	0.003944	1.9181890829931945	not_mentioned		not_mentioned	correct	ok	not_mentioned	released	unavailable
Haiku 4.5	imcs21	test	10307390	symptom_046	10307390	0.003944	1.9181890829931945	not_mentioned		not_mentioned	correct	ok	not_mentioned	released	unavailable
Haiku 4.5	imcs21	test	10307390	symptom_047	10307390	0.003944	1.9181890829931945	not_mentioned		not_mentioned	correct	ok	not_mentioned	released	unavailable
Haiku 4.5	imcs21	test	10307390	symptom_048	10307390	0.003944	1.9181890829931945	not_mentioned		not_mentioned	correct	ok	not_mentioned	released	unavailable
Haiku 4.5	imcs21	test	10307390	symptom_049	10307390	0.003944	1.9181890829931945	not_mentioned		not_mentioned	correct	ok	not_mentioned	released	unavailable
Haiku 4.5	imcs21	test	10307390	symptom_050	10307390	0.003944	1.9181890829931945	not_mentioned		not_mentioned	correct	ok	not_mentioned	released	unavailable
Haiku 4.5	imcs21	test	10307390	symptom_051	10307390	0.003944	1.9181890829931945	not_mentioned		not_mentioned	correct	ok	not_mentioned	released	unavailable
Haiku 4.5	imcs21	test	10307390	symptom_052	10307390	0.003944	1.9181890829931945	not_mentioned		not_mentioned	correct	ok	not_mentioned	released	unavailable
Haiku 4.5	imcs21	test	10307390	symptom_053	10307390	0.003944	1.9181890829931945	not_mentioned		not_mentioned	correct	ok	not_mentioned	released	unavailable
Haiku 4.5	imcs21	test	10307390	symptom_054	10307390	0.003944	1.9181890829931945	not_mentioned		not_mentioned	correct	ok	not_mentioned	released	unavailable
Haiku 4.5	imcs21	test	10307390	symptom_055	10307390	0.003944	1.9181890829931945	not_mentioned		not_mentioned	correct	ok	not_mentioned	released	unavailable
Haiku 4.5	imcs21	test	10307390	symptom_056	10307390	0.003944	1.9181890829931945	not_mentioned		not_mentioned	correct	ok	not_mentioned	released	unavailable
Haiku 4.5	imcs21	test	10307390	symptom_057	10307390	0.003944	1.9181890829931945	not_mentioned		not_mentioned	correct	ok	not_mentioned	released	unavailable
Haiku 4.5	imcs21	test	10307390	symptom_058	10307390	0.003944	1.9181890829931945	not_mentioned		not_mentioned	correct	ok	not_mentioned	released	unavailable
Haiku 4.5	imcs21	test	10307390	symptom_059	10307390	0.003944	1.9181890829931945	not_mentioned		not_mentioned	correct	ok	not_mentioned	released	unavailable
Haiku 4.5	imcs21	test	10307390	symptom_060	10307390	0.003944	1.9181890829931945	not_mentioned		not_mentioned	correct	ok	not_mentioned	released	unavailable
Haiku 4.5	imcs21	test	10307390	symptom_061	10307390	0.003944	1.9181890829931945	not_mentioned		not_mentioned	correct	ok	not_mentioned	released	unavailable
Haiku 4.5	imcs21	test	10307390	symptom_062	10307390	0.003944	1.9181890829931945	not_mentioned		not_mentioned	correct	ok	not_mentioned	released	unavailable
Haiku 4.5	imcs21	test	10307390	symptom_063	10307390	0.003944	1.9181890829931945	not_mentioned		not_mentioned	correct	ok	not_mentioned	released	unavailable
Haiku 4.5	imcs21	test	10307390	symptom_064	10307390	0.003944	1.9181890829931945	not_mentioned		not_mentioned	correct	ok	not_mentioned	released	unavailable
Haiku 4.5	imcs21	test	10307390	symptom_065	10307390	0.003944	1.9181890829931945	uncertain	0.7	uncertain	correct	ok	uncertain	released	reported_percentage
Haiku 4.5	imcs21	test	10307390	symptom_066	10307390	0.003944	1.9181890829931945	not_mentioned		not_mentioned	correct	ok	not_mentioned	released	unavailable
Haiku 4.5	imcs21	test	10307390	symptom_067	10307390	0.003944	1.9181890829931945	not_mentioned		not_mentioned	correct	ok	not_mentioned	released	unavailable
Haiku 4.5	imcs21	test	10307390	symptom_068	10307390	0.003944	1.9181890829931945	not_mentioned		not_mentioned	correct	ok	not_mentioned	released	unavailable
Haiku 4.5	imcs21	test	10307390	symptom_069	10307390	0.003944	1.9181890829931945	not_mentioned		not_mentioned	correct	ok	not_mentioned	released	unavailable
Haiku 4.5	imcs21	test	10307390	symptom_070	10307390	0.003944	1.9181890829931945	not_mentioned		not_mentioned	correct	ok	not_mentioned	released	unavailable
Haiku 4.5	imcs21	test	10307390	symptom_071	10307390	0.003944	1.9181890829931945	not_mentioned		not_mentioned	correct	ok	not_mentioned	released	unavailable
Haiku 4.5	imcs21	test	10307390	symptom_072	10307390	0.003944	1.9181890829931945	not_mentioned		not_mentioned	correct	ok	not_mentioned	released	unavailable
Haiku 4.5	imcs21	test	10307390	symptom_073	10307390	0.003944	1.9181890829931945	not_mentioned		not_mentioned	correct	ok	not_mentioned	released	unavailable
Haiku 4.5	imcs21	test	10307390	symptom_074	10307390	0.003944	1.9181890829931945	not_mentioned		not_mentioned	correct	ok	not_mentioned	released	unavailable
Haiku 4.5	imcs21	test	10307390	symptom_075	10307390	0.003944	1.9181890829931945	not_mentioned		not_mentioned	correct	ok	not_mentioned	released	unavailable
Haiku 4.5	imcs21	test	10307390	symptom_076	10307390	0.003944	1.9181890829931945	not_mentioned		not_mentioned	correct	ok	not_mentioned	released	unavailable
Haiku 4.5	imcs21	test	10307390	symptom_077	10307390	0.003944	1.9181890829931945	not_mentioned		not_mentioned	correct	ok	not_mentioned	released	unavailable
Haiku 4.5	imcs21	test	10307390	symptom_078	10307390	0.003944	1.9181890829931945	not_mentioned		not_mentioned	correct	ok	not_mentioned	released	unavailable
Haiku 4.5	imcs21	test	10307390	symptom_079	10307390	0.003944	1.9181890829931945	not_mentioned		not_mentioned	correct	ok	not_mentioned	released	unavailable
Haiku 4.5	imcs21	test	10307390	symptom_080	10307390	0.003944	1.9181890829931945	not_mentioned		not_mentioned	correct	ok	not_mentioned	released	unavailable
Haiku 4.5	imcs21	test	10307390	symptom_081	10307390	0.003944	1.9181890829931945	not_mentioned		not_mentioned	correct	ok	not_mentioned	released	unavailable
Haiku 4.5	imcs21	test	10307390	symptom_082	10307390	0.003944	1.9181890829931945	not_mentioned		not_mentioned	correct	ok	not_mentioned	released	unavailable
Haiku 4.5	imcs21	test	10307390	symptom_083	10307390	0.003944	1.9181890829931945	not_mentioned		not_mentioned	correct	ok	not_mentioned	released	unavailable
Haiku 4.5	imcs21	test	10307390	symptom_084	10307390	0.003944	1.9181890829931945	not_mentioned		not_mentioned	correct	ok	not_mentioned	released	unavailable
Haiku 4.5	imcs21	test	10307390	symptom_085	10307390	0.003944	1.9181890829931945	not_mentioned		not_mentioned	correct	ok	not_mentioned	released	unavailable
Haiku 4.5	imcs21	test	10307390	symptom_086	10307390	0.003944	1.9181890829931945	not_mentioned		not_mentioned	correct	ok	not_mentioned	released	unavailable
Haiku 4.5	imcs21	test	10307390	symptom_087	10307390	0.003944	1.9181890829931945	not_mentioned		not_mentioned	correct	ok	not_mentioned	released	unavailable
Haiku 4.5	imcs21	test	10307390	symptom_088	10307390	0.003944	1.9181890829931945	not_mentioned		not_mentioned	correct	ok	not_mentioned	released	unavailable
Haiku 4.5	imcs21	test	10307390	symptom_089	10307390	0.003944	1.9181890829931945	not_mentioned		not_mentioned	correct	ok	not_mentioned	released	unavailable
Haiku 4.5	imcs21	test	10307390	symptom_090	10307390	0.003944	1.9181890829931945	not_mentioned		not_mentioned	correct	ok	not_mentioned	released	unavailable
Haiku 4.5	imcs21	test	10307390	symptom_091	10307390	0.003944	1.9181890829931945	not_mentioned		not_mentioned	correct	ok	not_mentioned	released	unavailable
Haiku 4.5	imcs21	test	10307390	symptom_092	10307390	0.003944	1.9181890829931945	not_mentioned		not_mentioned	correct	ok	not_mentioned	released	unavailable
Haiku 4.5	imcs21	test	10307390	symptom_093	10307390	0.003944	1.9181890829931945	not_mentioned		not_mentioned	correct	ok	not_mentioned	released	unavailable
Haiku 4.5	imcs21	test	10307390	symptom_094	10307390	0.003944	1.9181890829931945	not_mentioned		not_mentioned	correct	ok	not_mentioned	released	unavailable
Haiku 4.5	imcs21	test	10307390	symptom_095	10307390	0.003944	1.9181890829931945	not_mentioned		not_mentioned	correct	ok	not_mentioned	released	unavailable
Haiku 4.5	imcs21	test	10307390	symptom_096	10307390	0.003944	1.9181890829931945	not_mentioned		not_mentioned	correct	ok	not_mentioned	released	unavailable
Haiku 4.5	imcs21	test	10307390	symptom_097	10307390	0.003944	1.9181890829931945	not_mentioned		not_mentioned	correct	ok	not_mentioned	released	unavailable
Haiku 4.5	imcs21	test	10307390	symptom_098	10307390	0.003944	1.9181890829931945	not_mentioned		not_mentioned	correct	ok	not_mentioned	released	unavailable
Haiku 4.5	imcs21	test	10307390	symptom_099	10307390	0.003944	1.9181890829931945	not_mentioned		not_mentioned	correct	ok	not_mentioned	released	unavailable
Haiku 4.5	imcs21	test	10307390	symptom_100	10307390	0.003944	1.9181890829931945	not_mentioned		not_mentioned	correct	ok	not_mentioned	released	unavailable
Haiku 4.5	imcs21	test	10307390	symptom_101	10307390	0.003944	1.9181890829931945	not_mentioned		not_mentioned	correct	ok	not_mentioned	released	unavailable
Haiku 4.5	imcs21	test	10307390	symptom_102	10307390	0.003944	1.9181890829931945	not_mentioned		not_mentioned	correct	ok	not_mentioned	released	unavailable
Haiku 4.5	imcs21	test	10307390	symptom_103	10307390	0.003944	1.9181890829931945	uncertain	0.75	not_mentioned	incorrect	ok	not_mentioned	released	reported_percentage
Haiku 4.5	imcs21	test	10307390	symptom_104	10307390	0.003944	1.9181890829931945	not_mentioned		not_mentioned	correct	ok	not_mentioned	released	unavailable
Haiku 4.5	imcs21	test	10307390	symptom_105	10307390	0.003944	1.9181890829931945	not_mentioned		not_mentioned	correct	ok	not_mentioned	released	unavailable
Haiku 4.5	imcs21	test	10307390	symptom_106	10307390	0.003944	1.9181890829931945	not_mentioned		not_mentioned	correct	ok	not_mentioned	released	unavailable
Haiku 4.5	imcs21	test	10307390	symptom_107	10307390	0.003944	1.9181890829931945	not_mentioned		not_mentioned	correct	ok	not_mentioned	released	unavailable
Haiku 4.5	imcs21	test	10307390	symptom_108	10307390	0.003944	1.9181890829931945	not_mentioned		not_mentioned	correct	ok	not_mentioned	released	unavailable
Haiku 4.5	imcs21	test	10307390	symptom_109	10307390	0.003944	1.9181890829931945	not_mentioned		not_mentioned	correct	ok	not_mentioned	released	unavailable
Haiku 4.5	imcs21	test	10307390	symptom_110	10307390	0.003944	1.9181890829931945	not_mentioned		not_mentioned	correct	ok	not_mentioned	released	unavailable
Haiku 4.5	imcs21	test	10307390	symptom_111	10307390	0.003944	1.9181890829931945	not_mentioned		not_mentioned	correct	ok	not_mentioned	released	unavailable
Haiku 4.5	imcs21	test	10307390	symptom_112	10307390	0.003944	1.9181890829931945	not_mentioned		not_mentioned	correct	ok	not_mentioned	released	unavailable
Haiku 4.5	imcs21	test	10307390	symptom_113	10307390	0.003944	1.9181890829931945	not_mentioned		not_mentioned	correct	ok	not_mentioned	released	unavailable
Haiku 4.5	imcs21	test	10307390	symptom_114	10307390	0.003944	1.9181890829931945	not_mentioned		not_mentioned	correct	ok	not_mentioned	released	unavailable
Haiku 4.5	imcs21	test	10307390	symptom_115	10307390	0.003944	1.9181890829931945	not_mentioned		not_mentioned	correct	ok	not_mentioned	released	unavailable
Haiku 4.5	imcs21	test	10307390	symptom_116	10307390	0.003944	1.9181890829931945	not_mentioned		not_mentioned	correct	ok	not_mentioned	released	unavailable
Haiku 4.5	imcs21	test	10307390	symptom_117	10307390	0.003944	1.9181890829931945	not_mentioned		not_mentioned	correct	ok	not_mentioned	released	unavailable
Haiku 4.5	imcs21	test	10307390	symptom_118	10307390	0.003944	1.9181890829931945	not_mentioned		not_mentioned	correct	ok	not_mentioned	released	unavailable
Haiku 4.5	imcs21	test	10307390	symptom_119	10307390	0.003944	1.9181890829931945	not_mentioned		not_mentioned	correct	ok	not_mentioned	released	unavailable
Haiku 4.5	imcs21	test	10307390	symptom_120	10307390	0.003944	1.9181890829931945	not_mentioned		not_mentioned	correct	ok	not_mentioned	released	unavailable
Haiku 4.5	imcs21	test	10307390	symptom_121	10307390	0.003944	1.9181890829931945	not_mentioned		not_mentioned	correct	ok	not_mentioned	released	unavailable
Haiku 4.5	imcs21	test	10307390	symptom_122	10307390	0.003944	1.9181890829931945	not_mentioned		not_mentioned	correct	ok	not_mentioned	released	unavailable
Haiku 4.5	imcs21	test	10307390	symptom_123	10307390	0.003944	1.9181890829931945	not_mentioned		not_mentioned	correct	ok	not_mentioned	released	unavailable
Haiku 4.5	imcs21	test	10307390	symptom_124	10307390	0.003944	1.9181890829931945	not_mentioned		not_mentioned	correct	ok	not_mentioned	released	unavailable
Haiku 4.5	imcs21	test	10307390	symptom_125	10307390	0.003944	1.9181890829931945	not_mentioned		not_mentioned	correct	ok	not_mentioned	released	unavailable
Haiku 4.5	imcs21	test	10307390	symptom_126	10307390	0.003944	1.9181890829931945	not_mentioned		not_mentioned	correct	ok	not_mentioned	released	unavailable
Haiku 4.5	imcs21	test	10307390	symptom_127	10307390	0.003944	1.9181890829931945	not_mentioned		not_mentioned	correct	ok	not_mentioned	released	unavailable
Haiku 4.5	imcs21	test	10307390	symptom_128	10307390	0.003944	1.9181890829931945	not_mentioned		not_mentioned	correct	ok	not_mentioned	released	unavailable
Haiku 4.5	imcs21	test	10307390	symptom_129	10307390	0.003944	1.9181890829931945	not_mentioned		not_mentioned	correct	ok	not_mentioned	released	unavailable
Haiku 4.5	imcs21	test	10307390	symptom_130	10307390	0.003944	1.9181890829931945	not_mentioned		not_mentioned	correct	ok	not_mentioned	released	unavailable
Haiku 4.5	imcs21	test	10307390	symptom_131	10307390	0.003944	1.9181890829931945	not_mentioned		not_mentioned	correct	ok	not_mentioned	released	unavailable
Haiku 4.5	imcs21	test	10307390	symptom_132	10307390	0.003944	1.9181890829931945	not_mentioned		not_mentioned	correct	ok	not_mentioned	released	unavailable
Haiku 4.5	imcs21	test	10307390	symptom_133	10307390	0.003944	1.9181890829931945	not_mentioned		not_mentioned	correct	ok	not_mentioned	released	unavailable
Haiku 4.5	imcs21	test	10307390	symptom_134	10307390	0.003944	1.9181890829931945	not_mentioned		not_mentioned	correct	ok	not_mentioned	released	unavailable
Haiku 4.5	imcs21	test	10307390	symptom_135	10307390	0.003944	1.9181890829931945	not_mentioned		not_mentioned	correct	ok	not_mentioned	released	unavailable
Haiku 4.5	imcs21	test	10307390	symptom_136	10307390	0.003944	1.9181890829931945	not_mentioned		not_mentioned	correct	ok	not_mentioned	released	unavailable
Haiku 4.5	imcs21	test	10307390	symptom_137	10307390	0.003944	1.9181890829931945	not_mentioned		not_mentioned	correct	ok	not_mentioned	released	unavailable
Haiku 4.5	imcs21	test	10307390	symptom_138	10307390	0.003944	1.9181890829931945	not_mentioned		not_mentioned	correct	ok	not_mentioned	released	unavailable
Haiku 4.5	imcs21	test	10307390	symptom_139	10307390	0.003944	1.9181890829931945	not_mentioned		not_mentioned	correct	ok	not_mentioned	released	unavailable
Haiku 4.5	imcs21	test	10307390	symptom_140	10307390	0.003944	1.9181890829931945	not_mentioned		not_mentioned	correct	ok	not_mentioned	released	unavailable
Haiku 4.5	imcs21	test	10307390	symptom_141	10307390	0.003944	1.9181890829931945	not_mentioned		not_mentioned	correct	ok	not_mentioned	released	unavailable
Haiku 4.5	imcs21	test	10307390	symptom_142	10307390	0.003944	1.9181890829931945	not_mentioned		not_mentioned	correct	ok	not_mentioned	released	unavailable
Haiku 4.5	imcs21	test	10307390	symptom_143	10307390	0.003944	1.9181890829931945	not_mentioned		not_mentioned	correct	ok	not_mentioned	released	unavailable
Haiku 4.5	imcs21	test	10307390	symptom_144	10307390	0.003944	1.9181890829931945	not_mentioned		not_mentioned	correct	ok	not_mentioned	released	unavailable
Haiku 4.5	imcs21	test	10307390	symptom_145	10307390	0.003944	1.9181890829931945	not_mentioned		not_mentioned	correct	ok	not_mentioned	released	unavailable
Haiku 4.5	imcs21	test	10307390	symptom_146	10307390	0.003944	1.9181890829931945	not_mentioned		not_mentioned	correct	ok	not_mentioned	released	unavailable
Haiku 4.5	imcs21	test	10307390	symptom_147	10307390	0.003944	1.9181890829931945	positive	0.9	not_mentioned	incorrect	ok	not_mentioned	released	reported_percentage
Haiku 4.5	imcs21	test	10307390	symptom_148	10307390	0.003944	1.9181890829931945	not_mentioned		not_mentioned	correct	ok	not_mentioned	released	unavailable
Haiku 4.5	imcs21	test	10307390	symptom_149	10307390	0.003944	1.9181890829931945	not_mentioned		not_mentioned	correct	ok	not_mentioned	released	unavailable
Haiku 4.5	imcs21	test	10307390	symptom_150	10307390	0.003944	1.9181890829931945	not_mentioned		not_mentioned	correct	ok	not_mentioned	released	unavailable
Haiku 4.5	imcs21	test	10307390	symptom_151	10307390	0.003944	1.9181890829931945	not_mentioned		not_mentioned	correct	ok	not_mentioned	released	unavailable
Haiku 4.5	imcs21	test	10307390	symptom_152	10307390	0.003944	1.9181890829931945	not_mentioned		not_mentioned	correct	ok	not_mentioned	released	unavailable
Haiku 4.5	imcs21	test	10307390	symptom_153	10307390	0.003944	1.9181890829931945	not_mentioned		not_mentioned	correct	ok	not_mentioned	released	unavailable
Haiku 4.5	imcs21	test	10307390	symptom_154	10307390	0.003944	1.9181890829931945	not_mentioned		not_mentioned	correct	ok	not_mentioned	released	unavailable
Haiku 4.5	imcs21	test	10307390	symptom_155	10307390	0.003944	1.9181890829931945	not_mentioned		not_mentioned	correct	ok	not_mentioned	released	unavailable
Haiku 4.5	imcs21	test	10307390	symptom_156	10307390	0.003944	1.9181890829931945	not_mentioned		not_mentioned	correct	ok	not_mentioned	released	unavailable
Haiku 4.5	imcs21	test	10307390	symptom_157	10307390	0.003944	1.9181890829931945	not_mentioned		not_mentioned	correct	ok	not_mentioned	released	unavailable
Haiku 4.5	imcs21	test	10307390	symptom_158	10307390	0.003944	1.9181890829931945	not_mentioned		not_mentioned	correct	ok	not_mentioned	released	unavailable
Haiku 4.5	imcs21	test	10307390	symptom_159	10307390	0.003944	1.9181890829931945	not_mentioned		not_mentioned	correct	ok	not_mentioned	released	unavailable
Haiku 4.5	imcs21	test	10307390	symptom_160	10307390	0.003944	1.9181890829931945	not_mentioned		not_mentioned	correct	ok	not_mentioned	released	unavailable
Haiku 4.5	imcs21	test	10307390	symptom_161	10307390	0.003944	1.9181890829931945	not_mentioned		not_mentioned	correct	ok	not_mentioned	released	unavailable
Haiku 4.5	imcs21	test	10307390	symptom_162	10307390	0.003944	1.9181890829931945	not_mentioned		not_mentioned	correct	ok	not_mentioned	released	unavailable
Haiku 4.5	imcs21	test	10307390	symptom_163	10307390	0.003944	1.9181890829931945	not_mentioned		not_mentioned	correct	ok	not_mentioned	released	unavailable
Haiku 4.5	imcs21	test	10307390	symptom_164	10307390	0.003944	1.9181890829931945	not_mentioned		not_mentioned	correct	ok	not_mentioned	released	unavailable
Haiku 4.5	imcs21	test	10307390	symptom_165	10307390	0.003944	1.9181890829931945	not_mentioned		not_mentioned	correct	ok	not_mentioned	released	unavailable
Haiku 4.5	imcs21	test	10307390	symptom_166	10307390	0.003944	1.9181890829931945	not_mentioned		not_mentioned	correct	ok	not_mentioned	released	unavailable
Haiku 4.5	imcs21	test	10307390	symptom_167	10307390	0.003944	1.9181890829931945	not_mentioned		not_mentioned	correct	ok	not_mentioned	released	unavailable
Haiku 4.5	imcs21	test	10307390	symptom_168	10307390	0.003944	1.9181890829931945	not_mentioned		not_mentioned	correct	ok	not_mentioned	released	unavailable
Haiku 4.5	imcs21	test	10307390	symptom_169	10307390	0.003944	1.9181890829931945	not_mentioned		not_mentioned	correct	ok	not_mentioned	released	unavailable
Haiku 4.5	imcs21	test	10307390	symptom_170	10307390	0.003944	1.9181890829931945	not_mentioned		not_mentioned	correct	ok	not_mentioned	released	unavailable
Haiku 4.5	imcs21	test	10307390	symptom_171	10307390	0.003944	1.9181890829931945	not_mentioned		not_mentioned	correct	ok	not_mentioned	released	unavailable
Haiku 4.5	imcs21	test	10307390	symptom_172	10307390	0.003944	1.9181890829931945	not_mentioned		not_mentioned	correct	ok	not_mentioned	released	unavailable
Haiku 4.5	imcs21	test	10307390	symptom_173	10307390	0.003944	1.9181890829931945	not_mentioned		not_mentioned	correct	ok	not_mentioned	released	unavailable
Haiku 4.5	imcs21	test	10307390	symptom_174	10307390	0.003944	1.9181890829931945	not_mentioned		not_mentioned	correct	ok	not_mentioned	released	unavailable
Haiku 4.5	imcs21	test	10307390	symptom_175	10307390	0.003944	1.9181890829931945	not_mentioned		not_mentioned	correct	ok	not_mentioned	released	unavailable
Haiku 4.5	imcs21	test	10307390	symptom_176	10307390	0.003944	1.9181890829931945	not_mentioned		not_mentioned	correct	ok	not_mentioned	released	unavailable
Haiku 4.5	imcs21	test	10307390	symptom_177	10307390	0.003944	1.9181890829931945	not_mentioned		not_mentioned	correct	ok	not_mentioned	released	unavailable
Haiku 4.5	imcs21	test	10307390	symptom_178	10307390	0.003944	1.9181890829931945	not_mentioned		not_mentioned	correct	ok	not_mentioned	released	unavailable
Haiku 4.5	imcs21	test	10307390	symptom_179	10307390	0.003944	1.9181890829931945	not_mentioned		not_mentioned	correct	ok	not_mentioned	released	unavailable
Haiku 4.5	imcs21	test	10307390	symptom_180	10307390	0.003944	1.9181890829931945	not_mentioned		not_mentioned	correct	ok	not_mentioned	released	unavailable
Haiku 4.5	imcs21	test	10307390	symptom_181	10307390	0.003944	1.9181890829931945	not_mentioned		not_mentioned	correct	ok	not_mentioned	released	unavailable
Haiku 4.5	imcs21	test	10307390	symptom_182	10307390	0.003944	1.9181890829931945	not_mentioned		not_mentioned	correct	ok	not_mentioned	released	unavailable
Haiku 4.5	imcs21	test	10307390	symptom_183	10307390	0.003944	1.9181890829931945	not_mentioned		not_mentioned	correct	ok	not_mentioned	released	unavailable
Haiku 4.5	imcs21	test	10307390	symptom_184	10307390	0.003944	1.9181890829931945	not_mentioned		not_mentioned	correct	ok	not_mentioned	released	unavailable
Haiku 4.5	imcs21	test	10307390	symptom_185	10307390	0.003944	1.9181890829931945	not_mentioned		not_mentioned	correct	ok	not_mentioned	released	unavailable
Haiku 4.5	imcs21	test	10307390	symptom_186	10307390	0.003944	1.9181890829931945	not_mentioned		not_mentioned	correct	ok	not_mentioned	released	unavailable
Haiku 4.5	imcs21	test	10307390	symptom_187	10307390	0.003944	1.9181890829931945	not_mentioned		not_mentioned	correct	ok	not_mentioned	released	unavailable
Haiku 4.5	imcs21	test	10307390	symptom_188	10307390	0.003944	1.9181890829931945	not_mentioned		not_mentioned	correct	ok	not_mentioned	released	unavailable
Haiku 4.5	imcs21	test	10307390	symptom_189	10307390	0.003944	1.9181890829931945	not_mentioned		not_mentioned	correct	ok	not_mentioned	released	unavailable
Haiku 4.5	imcs21	test	10307390	symptom_190	10307390	0.003944	1.9181890829931945	not_mentioned		not_mentioned	correct	ok	not_mentioned	released	unavailable
Haiku 4.5	imcs21	test	10307390	symptom_191	10307390	0.003944	1.9181890829931945	not_mentioned		not_mentioned	correct	ok	not_mentioned	released	unavailable
Haiku 4.5	imcs21	test	10307390	symptom_192	10307390	0.003944	1.9181890829931945	not_mentioned		not_mentioned	correct	ok	not_mentioned	released	unavailable
Haiku 4.5	imcs21	test	10307390	symptom_193	10307390	0.003944	1.9181890829931945	not_mentioned		not_mentioned	correct	ok	not_mentioned	released	unavailable
Haiku 4.5	imcs21	test	10307390	symptom_194	10307390	0.003944	1.9181890829931945	not_mentioned		not_mentioned	correct	ok	not_mentioned	released	unavailable
Haiku 4.5	imcs21	test	10307390	symptom_195	10307390	0.003944	1.9181890829931945	not_mentioned		not_mentioned	correct	ok	not_mentioned	released	unavailable
Haiku 4.5	imcs21	test	10307390	symptom_196	10307390	0.003944	1.9181890829931945	not_mentioned		not_mentioned	correct	ok	not_mentioned	released	unavailable
Haiku 4.5	imcs21	test	10307390	symptom_197	10307390	0.003944	1.9181890829931945	not_mentioned		not_mentioned	correct	ok	not_mentioned	released	unavailable
Haiku 4.5	imcs21	test	10307390	symptom_198	10307390	0.003944	1.9181890829931945	not_mentioned		not_mentioned	correct	ok	not_mentioned	released	unavailable
Haiku 4.5	imcs21	test	10307390	symptom_199	10307390	0.003944	1.9181890829931945	not_mentioned		not_mentioned	correct	ok	not_mentioned	released	unavailable
Haiku 4.5	imcs21	test	10307390	symptom_200	10307390	0.003944	1.9181890829931945	not_mentioned		not_mentioned	correct	ok	not_mentioned	released	unavailable
Haiku 4.5	imcs21	test	10307390	symptom_201	10307390	0.003944	1.9181890829931945	not_mentioned		not_mentioned	correct	ok	not_mentioned	released	unavailable
Haiku 4.5	imcs21	test	10307390	symptom_202	10307390	0.003944	1.9181890829931945	not_mentioned		not_mentioned	correct	ok	not_mentioned	released	unavailable
Haiku 4.5	imcs21	test	10307390	symptom_203	10307390	0.003944	1.9181890829931945	not_mentioned		not_mentioned	correct	ok	not_mentioned	released	unavailable
Haiku 4.5	imcs21	test	10307390	symptom_204	10307390	0.003944	1.9181890829931945	not_mentioned		not_mentioned	correct	ok	not_mentioned	released	unavailable
Haiku 4.5	imcs21	test	10307390	symptom_205	10307390	0.003944	1.9181890829931945	not_mentioned		not_mentioned	correct	ok	not_mentioned	released	unavailable
Haiku 4.5	imcs21	test	10307390	symptom_206	10307390	0.003944	1.9181890829931945	not_mentioned		not_mentioned	correct	ok	not_mentioned	released	unavailable
Haiku 4.5	imcs21	test	10307390	symptom_207	10307390	0.003944	1.9181890829931945	not_mentioned		not_mentioned	correct	ok	not_mentioned	released	unavailable
Haiku 4.5	imcs21	test	10307390	symptom_208	10307390	0.003944	1.9181890829931945	not_mentioned		not_mentioned	correct	ok	not_mentioned	released	unavailable
Haiku 4.5	imcs21	test	10307390	symptom_209	10307390	0.003944	1.9181890829931945	not_mentioned		not_mentioned	correct	ok	not_mentioned	released	unavailable
Haiku 4.5	imcs21	test	10307390	symptom_210	10307390	0.003944	1.9181890829931945	not_mentioned		not_mentioned	correct	ok	not_mentioned	released	unavailable
Haiku 4.5	imcs21	test	10307390	symptom_211	10307390	0.003944	1.9181890829931945	not_mentioned		not_mentioned	correct	ok	not_mentioned	released	unavailable
Haiku 4.5	imcs21	test	10307390	symptom_212	10307390	0.003944	1.9181890829931945	not_mentioned		not_mentioned	correct	ok	not_mentioned	released	unavailable
Haiku 4.5	imcs21	test	10307390	symptom_213	10307390	0.003944	1.9181890829931945	not_mentioned		not_mentioned	correct	ok	not_mentioned	released	unavailable
Haiku 4.5	imcs21	test	10307390	symptom_214	10307390	0.003944	1.9181890829931945	not_mentioned		not_mentioned	correct	ok	not_mentioned	released	unavailable
Haiku 4.5	imcs21	test	10307390	symptom_215	10307390	0.003944	1.9181890829931945	not_mentioned		not_mentioned	correct	ok	not_mentioned	released	unavailable
Haiku 4.5	imcs21	test	10307390	symptom_216	10307390	0.003944	1.9181890829931945	not_mentioned		not_mentioned	correct	ok	not_mentioned	released	unavailable
Haiku 4.5	imcs21	test	10307390	symptom_217	10307390	0.003944	1.9181890829931945	not_mentioned		not_mentioned	correct	ok	not_mentioned	released	unavailable
Haiku 4.5	imcs21	test	10307390	symptom_218	10307390	0.003944	1.9181890829931945	not_mentioned		not_mentioned	correct	ok	not_mentioned	released	unavailable
Haiku 4.5	imcs21	test	10307390	symptom_219	10307390	0.003944	1.9181890829931945	not_mentioned		not_mentioned	correct	ok	not_mentioned	released	unavailable
Haiku 4.5	imcs21	test	10307390	symptom_220	10307390	0.003944	1.9181890829931945	not_mentioned		not_mentioned	correct	ok	not_mentioned	released	unavailable
Haiku 4.5	imcs21	test	10307390	symptom_221	10307390	0.003944	1.9181890829931945	not_mentioned		not_mentioned	correct	ok	not_mentioned	released	unavailable
Haiku 4.5	imcs21	test	10307390	symptom_222	10307390	0.003944	1.9181890829931945	not_mentioned		not_mentioned	correct	ok	not_mentioned	released	unavailable
Haiku 4.5	imcs21	test	10307390	symptom_223	10307390	0.003944	1.9181890829931945	not_mentioned		not_mentioned	correct	ok	not_mentioned	released	unavailable
Haiku 4.5	imcs21	test	10307390	symptom_224	10307390	0.003944	1.9181890829931945	not_mentioned		not_mentioned	correct	ok	not_mentioned	released	unavailable
Haiku 4.5	imcs21	test	10307390	symptom_225	10307390	0.003944	1.9181890829931945	not_mentioned		not_mentioned	correct	ok	not_mentioned	released	unavailable
Haiku 4.5	imcs21	test	10307390	symptom_226	10307390	0.003944	1.9181890829931945	not_mentioned		not_mentioned	correct	ok	not_mentioned	released	unavailable
Haiku 4.5	imcs21	test	10307390	symptom_227	10307390	0.003944	1.9181890829931945	not_mentioned		not_mentioned	correct	ok	not_mentioned	released	unavailable
Haiku 4.5	imcs21	test	10307390	symptom_228	10307390	0.003944	1.9181890829931945	not_mentioned		not_mentioned	correct	ok	not_mentioned	released	unavailable
Haiku 4.5	imcs21	test	10307390	symptom_229	10307390	0.003944	1.9181890829931945	not_mentioned		not_mentioned	correct	ok	not_mentioned	released	unavailable
Haiku 4.5	imcs21	test	10307390	symptom_230	10307390	0.003944	1.9181890829931945	not_mentioned		not_mentioned	correct	ok	not_mentioned	released	unavailable
Haiku 4.5	imcs21	test	10307390	symptom_231	10307390	0.003944	1.9181890829931945	not_mentioned		not_mentioned	correct	ok	not_mentioned	released	unavailable
Haiku 4.5	imcs21	test	10307390	symptom_232	10307390	0.003944	1.9181890829931945	not_mentioned		not_mentioned	correct	ok	not_mentioned	released	unavailable
Haiku 4.5	imcs21	test	10307390	symptom_233	10307390	0.003944	1.9181890829931945	not_mentioned		not_mentioned	correct	ok	not_mentioned	released	unavailable
Haiku 4.5	imcs21	test	10307390	symptom_234	10307390	0.003944	1.9181890829931945	not_mentioned		not_mentioned	correct	ok	not_mentioned	released	unavailable
Haiku 4.5	imcs21	test	10307390	symptom_235	10307390	0.003944	1.9181890829931945	not_mentioned		not_mentioned	correct	ok	not_mentioned	released	unavailable
Haiku 4.5	imcs21	test	10307390	symptom_236	10307390	0.003944	1.9181890829931945	not_mentioned		not_mentioned	correct	ok	not_mentioned	released	unavailable
Haiku 4.5	imcs21	test	10307390	symptom_237	10307390	0.003944	1.9181890829931945	not_mentioned		not_mentioned	correct	ok	not_mentioned	released	unavailable
Haiku 4.5	imcs21	test	10307390	symptom_238	10307390	0.003944	1.9181890829931945	not_mentioned		not_mentioned	correct	ok	not_mentioned	released	unavailable
Haiku 4.5	imcs21	test	10307390	symptom_239	10307390	0.003944	1.9181890829931945	not_mentioned		not_mentioned	correct	ok	not_mentioned	released	unavailable
Haiku 4.5	imcs21	test	10307390	symptom_240	10307390	0.003944	1.9181890829931945	not_mentioned		not_mentioned	correct	ok	not_mentioned	released	unavailable
Haiku 4.5	imcs21	test	10307390	symptom_241	10307390	0.003944	1.9181890829931945	not_mentioned		not_mentioned	correct	ok	not_mentioned	released	unavailable
Haiku 4.5	imcs21	test	10307390	symptom_242	10307390	0.003944	1.9181890829931945	not_mentioned		not_mentioned	correct	ok	not_mentioned	released	unavailable
Haiku 4.5	imcs21	test	10307390	symptom_243	10307390	0.003944	1.9181890829931945	not_mentioned		not_mentioned	correct	ok	not_mentioned	released	unavailable
Haiku 4.5	imcs21	test	10307390	symptom_244	10307390	0.003944	1.9181890829931945	not_mentioned		not_mentioned	correct	ok	not_mentioned	released	unavailable
Haiku 4.5	imcs21	test	10307390	symptom_245	10307390	0.003944	1.9181890829931945	not_mentioned		not_mentioned	correct	ok	not_mentioned	released	unavailable
Haiku 4.5	imcs21	test	10307390	symptom_246	10307390	0.003944	1.9181890829931945	not_mentioned		not_mentioned	correct	ok	not_mentioned	released	unavailable
Haiku 4.5	imcs21	test	10307390	symptom_247	10307390	0.003944	1.9181890829931945	not_mentioned		not_mentioned	correct	ok	not_mentioned	released	unavailable
Haiku 4.5	imcs21	test	10307390	symptom_248	10307390	0.003944	1.9181890829931945	not_mentioned		not_mentioned	correct	ok	not_mentioned	released	unavailable
Haiku 4.5	imcs21	test	10307390	symptom_249	10307390	0.003944	1.9181890829931945	not_mentioned		not_mentioned	correct	ok	not_mentioned	released	unavailable
Haiku 4.5	imcs21	test	10307390	symptom_250	10307390	0.003944	1.9181890829931945	not_mentioned		not_mentioned	correct	ok	not_mentioned	released	unavailable
Haiku 4.5	imcs21	test	10307390	symptom_251	10307390	0.003944	1.9181890829931945	not_mentioned		not_mentioned	correct	ok	not_mentioned	released	unavailable
Haiku 4.5	imcs21	test	10307390	symptom_252	10307390	0.003944	1.9181890829931945	not_mentioned		not_mentioned	correct	ok	not_mentioned	released	unavailable
Haiku 4.5	imcs21	test	10307390	symptom_253	10307390	0.003944	1.9181890829931945	not_mentioned		not_mentioned	correct	ok	not_mentioned	released	unavailable
Haiku 4.5	imcs21	test	10307390	symptom_254	10307390	0.003944	1.9181890829931945	not_mentioned		not_mentioned	correct	ok	not_mentioned	released	unavailable
Haiku 4.5	imcs21	test	10307390	symptom_255	10307390	0.003944	1.9181890829931945	not_mentioned		not_mentioned	correct	ok	not_mentioned	released	unavailable
Haiku 4.5	imcs21	test	10307390	symptom_256	10307390	0.003944	1.9181890829931945	not_mentioned		not_mentioned	correct	ok	not_mentioned	released	unavailable
Haiku 4.5	imcs21	test	10307390	symptom_257	10307390	0.003944	1.9181890829931945	not_mentioned		not_mentioned	correct	ok	not_mentioned	released	unavailable
Haiku 4.5	imcs21	test	10307390	symptom_258	10307390	0.003944	1.9181890829931945	not_mentioned		not_mentioned	correct	ok	not_mentioned	released	unavailable
Haiku 4.5	imcs21	test	10307390	symptom_259	10307390	0.003944	1.9181890829931945	not_mentioned		not_mentioned	correct	ok	not_mentioned	released	unavailable
Haiku 4.5	imcs21	test	10307390	symptom_260	10307390	0.003944	1.9181890829931945	not_mentioned		not_mentioned	correct	ok	not_mentioned	released	unavailable
Haiku 4.5	imcs21	test	10307390	symptom_261	10307390	0.003944	1.9181890829931945	not_mentioned		not_mentioned	correct	ok	not_mentioned	released	unavailable
Haiku 4.5	imcs21	test	10307390	symptom_262	10307390	0.003944	1.9181890829931945	not_mentioned		not_mentioned	correct	ok	not_mentioned	released	unavailable
Haiku 4.5	imcs21	test	10307390	symptom_263	10307390	0.003944	1.9181890829931945	not_mentioned		not_mentioned	correct	ok	not_mentioned	released	unavailable
Haiku 4.5	imcs21	test	10307390	symptom_264	10307390	0.003944	1.9181890829931945	not_mentioned		not_mentioned	correct	ok	not_mentioned	released	unavailable
Haiku 4.5	imcs21	test	10307390	symptom_265	10307390	0.003944	1.9181890829931945	not_mentioned		not_mentioned	correct	ok	not_mentioned	released	unavailable
Haiku 4.5	imcs21	test	10307390	symptom_266	10307390	0.003944	1.9181890829931945	not_mentioned		not_mentioned	correct	ok	not_mentioned	released	unavailable
Haiku 4.5	imcs21	test	10307390	symptom_267	10307390	0.003944	1.9181890829931945	not_mentioned		not_mentioned	correct	ok	not_mentioned	released	unavailable
Haiku 4.5	imcs21	test	10307390	symptom_268	10307390	0.003944	1.9181890829931945	not_mentioned		not_mentioned	correct	ok	not_mentioned	released	unavailable
Haiku 4.5	imcs21	test	10307390	symptom_269	10307390	0.003944	1.9181890829931945	not_mentioned		not_mentioned	correct	ok	not_mentioned	released	unavailable
Haiku 4.5	imcs21	test	10307390	symptom_270	10307390	0.003944	1.9181890829931945	not_mentioned		not_mentioned	correct	ok	not_mentioned	released	unavailable
Haiku 4.5	imcs21	test	10307390	symptom_271	10307390	0.003944	1.9181890829931945	not_mentioned		not_mentioned	correct	ok	not_mentioned	released	unavailable
Haiku 4.5	imcs21	test	10307390	symptom_272	10307390	0.003944	1.9181890829931945	not_mentioned		not_mentioned	correct	ok	not_mentioned	released	unavailable
Haiku 4.5	imcs21	test	10307390	symptom_273	10307390	0.003944	1.9181890829931945	not_mentioned		not_mentioned	correct	ok	not_mentioned	released	unavailable
Haiku 4.5	imcs21	test	10307390	symptom_274	10307390	0.003944	1.9181890829931945	not_mentioned		not_mentioned	correct	ok	not_mentioned	released	unavailable
Haiku 4.5	imcs21	test	10307390	symptom_275	10307390	0.003944	1.9181890829931945	not_mentioned		not_mentioned	correct	ok	not_mentioned	released	unavailable
Haiku 4.5	imcs21	test	10307390	symptom_276	10307390	0.003944	1.9181890829931945	not_mentioned		not_mentioned	correct	ok	not_mentioned	released	unavailable
Haiku 4.5	imcs21	test	10307390	symptom_277	10307390	0.003944	1.9181890829931945	not_mentioned		not_mentioned	correct	ok	not_mentioned	released	unavailable
Haiku 4.5	imcs21	test	10307390	symptom_278	10307390	0.003944	1.9181890829931945	not_mentioned		not_mentioned	correct	ok	not_mentioned	released	unavailable
Haiku 4.5	imcs21	test	10307390	symptom_279	10307390	0.003944	1.9181890829931945	not_mentioned		not_mentioned	correct	ok	not_mentioned	released	unavailable
Haiku 4.5	imcs21	test	10307390	symptom_280	10307390	0.003944	1.9181890829931945	not_mentioned		not_mentioned	correct	ok	not_mentioned	released	unavailable
Haiku 4.5	imcs21	test	10307390	symptom_281	10307390	0.003944	1.9181890829931945	not_mentioned		not_mentioned	correct	ok	not_mentioned	released	unavailable
Haiku 4.5	imcs21	test	10307390	symptom_282	10307390	0.003944	1.9181890829931945	not_mentioned		not_mentioned	correct	ok	not_mentioned	released	unavailable
Haiku 4.5	imcs21	test	10307390	symptom_283	10307390	0.003944	1.9181890829931945	not_mentioned		not_mentioned	correct	ok	not_mentioned	released	unavailable
Haiku 4.5	imcs21	test	10307390	symptom_284	10307390	0.003944	1.9181890829931945	not_mentioned		not_mentioned	correct	ok	not_mentioned	released	unavailable
Haiku 4.5	imcs21	test	10307390	symptom_285	10307390	0.003944	1.9181890829931945	not_mentioned		not_mentioned	correct	ok	not_mentioned	released	unavailable
Haiku 4.5	imcs21	test	10307390	symptom_286	10307390	0.003944	1.9181890829931945	not_mentioned		not_mentioned	correct	ok	not_mentioned	released	unavailable
Haiku 4.5	imcs21	test	10307390	symptom_287	10307390	0.003944	1.9181890829931945	not_mentioned		not_mentioned	correct	ok	not_mentioned	released	unavailable
Haiku 4.5	imcs21	test	10307390	symptom_288	10307390	0.003944	1.9181890829931945	not_mentioned		not_mentioned	correct	ok	not_mentioned	released	unavailable
Haiku 4.5	imcs21	test	10307390	symptom_289	10307390	0.003944	1.9181890829931945	not_mentioned		not_mentioned	correct	ok	not_mentioned	released	unavailable
Haiku 4.5	imcs21	test	10307390	symptom_290	10307390	0.003944	1.9181890829931945	not_mentioned		not_mentioned	correct	ok	not_mentioned	released	unavailable
Haiku 4.5	imcs21	test	10307390	symptom_291	10307390	0.003944	1.9181890829931945	not_mentioned		not_mentioned	correct	ok	not_mentioned	released	unavailable
Haiku 4.5	imcs21	test	10307390	symptom_292	10307390	0.003944	1.9181890829931945	not_mentioned		not_mentioned	correct	ok	not_mentioned	released	unavailable
Haiku 4.5	imcs21	test	10307390	symptom_293	10307390	0.003944	1.9181890829931945	not_mentioned		not_mentioned	correct	ok	not_mentioned	released	unavailable
Haiku 4.5	imcs21	test	10307390	symptom_294	10307390	0.003944	1.9181890829931945	not_mentioned		not_mentioned	correct	ok	not_mentioned	released	unavailable
Haiku 4.5	imcs21	test	10307390	symptom_295	10307390	0.003944	1.9181890829931945	not_mentioned		not_mentioned	correct	ok	not_mentioned	released	unavailable
Haiku 4.5	imcs21	test	10307390	symptom_296	10307390	0.003944	1.9181890829931945	not_mentioned		not_mentioned	correct	ok	not_mentioned	released	unavailable
Haiku 4.5	imcs21	test	10307390	symptom_297	10307390	0.003944	1.9181890829931945	not_mentioned		not_mentioned	correct	ok	not_mentioned	released	unavailable
Haiku 4.5	imcs21	test	10307390	symptom_298	10307390	0.003944	1.9181890829931945	not_mentioned		not_mentioned	correct	ok	not_mentioned	released	unavailable
Haiku 4.5	imcs21	test	10307390	symptom_299	10307390	0.003944	1.9181890829931945	not_mentioned		not_mentioned	correct	ok	not_mentioned	released	unavailable
Haiku 4.5	imcs21	test	10307390	symptom_300	10307390	0.003944	1.9181890829931945	not_mentioned		not_mentioned	correct	ok	not_mentioned	released	unavailable
Haiku 4.5	imcs21	test	10307390	symptom_301	10307390	0.003944	1.9181890829931945	not_mentioned		not_mentioned	correct	ok	not_mentioned	released	unavailable
Haiku 4.5	imcs21	test	10307390	symptom_302	10307390	0.003944	1.9181890829931945	not_mentioned		not_mentioned	correct	ok	not_mentioned	released	unavailable
Haiku 4.5	imcs21	test	10307390	symptom_303	10307390	0.003944	1.9181890829931945	not_mentioned		not_mentioned	correct	ok	not_mentioned	released	unavailable
Haiku 4.5	imcs21	test	10307390	symptom_304	10307390	0.003944	1.9181890829931945	not_mentioned		not_mentioned	correct	ok	not_mentioned	released	unavailable
Haiku 4.5	imcs21	test	10307390	symptom_305	10307390	0.003944	1.9181890829931945	not_mentioned		not_mentioned	correct	ok	not_mentioned	released	unavailable
Haiku 4.5	imcs21	test	10307390	symptom_306	10307390	0.003944	1.9181890829931945	not_mentioned		not_mentioned	correct	ok	not_mentioned	released	unavailable
Haiku 4.5	imcs21	test	10307390	symptom_307	10307390	0.003944	1.9181890829931945	not_mentioned		not_mentioned	correct	ok	not_mentioned	released	unavailable
Haiku 4.5	imcs21	test	10307390	symptom_308	10307390	0.003944	1.9181890829931945	not_mentioned		not_mentioned	correct	ok	not_mentioned	released	unavailable
Haiku 4.5	imcs21	test	10307390	symptom_309	10307390	0.003944	1.9181890829931945	not_mentioned		not_mentioned	correct	ok	not_mentioned	released	unavailable
Haiku 4.5	imcs21	test	10307390	symptom_310	10307390	0.003944	1.9181890829931945	not_mentioned		not_mentioned	correct	ok	not_mentioned	released	unavailable
Haiku 4.5	imcs21	test	10307390	symptom_311	10307390	0.003944	1.9181890829931945	not_mentioned		not_mentioned	correct	ok	not_mentioned	released	unavailable
Haiku 4.5	imcs21	test	10307390	symptom_312	10307390	0.003944	1.9181890829931945	not_mentioned		not_mentioned	correct	ok	not_mentioned	released	unavailable
Haiku 4.5	imcs21	test	10307390	symptom_313	10307390	0.003944	1.9181890829931945	not_mentioned		not_mentioned	correct	ok	not_mentioned	released	unavailable
Haiku 4.5	imcs21	test	10307390	symptom_314	10307390	0.003944	1.9181890829931945	not_mentioned		not_mentioned	correct	ok	not_mentioned	released	unavailable
Haiku 4.5	imcs21	test	10307390	symptom_315	10307390	0.003944	1.9181890829931945	not_mentioned		not_mentioned	correct	ok	not_mentioned	released	unavailable
Haiku 4.5	imcs21	test	10307390	symptom_316	10307390	0.003944	1.9181890829931945	not_mentioned		not_mentioned	correct	ok	not_mentioned	released	unavailable
Haiku 4.5	imcs21	test	10307390	symptom_317	10307390	0.003944	1.9181890829931945	not_mentioned		not_mentioned	correct	ok	not_mentioned	released	unavailable
Haiku 4.5	imcs21	test	10307390	symptom_318	10307390	0.003944	1.9181890829931945	not_mentioned		not_mentioned	correct	ok	not_mentioned	released	unavailable
Haiku 4.5	imcs21	test	10307390	symptom_319	10307390	0.003944	1.9181890829931945	not_mentioned		not_mentioned	correct	ok	not_mentioned	released	unavailable
Haiku 4.5	imcs21	test	10307390	symptom_320	10307390	0.003944	1.9181890829931945	not_mentioned		not_mentioned	correct	ok	not_mentioned	released	unavailable
Haiku 4.5	imcs21	test	10307390	symptom_321	10307390	0.003944	1.9181890829931945	not_mentioned		not_mentioned	correct	ok	not_mentioned	released	unavailable
Haiku 4.5	imcs21	test	10307390	symptom_322	10307390	0.003944	1.9181890829931945	not_mentioned		not_mentioned	correct	ok	not_mentioned	released	unavailable
Haiku 4.5	imcs21	test	10307390	symptom_323	10307390	0.003944	1.9181890829931945	not_mentioned		not_mentioned	correct	ok	not_mentioned	released	unavailable
Haiku 4.5	imcs21	test	10307390	symptom_324	10307390	0.003944	1.9181890829931945	not_mentioned		not_mentioned	correct	ok	not_mentioned	released	unavailable
Haiku 4.5	imcs21	test	10307390	symptom_325	10307390	0.003944	1.9181890829931945	not_mentioned		not_mentioned	correct	ok	not_mentioned	released	unavailable
Haiku 4.5	imcs21	test	10307390	symptom_326	10307390	0.003944	1.9181890829931945	not_mentioned		not_mentioned	correct	ok	not_mentioned	released	unavailable
Haiku 4.5	imcs21	test	10307390	symptom_327	10307390	0.003944	1.9181890829931945	not_mentioned		not_mentioned	correct	ok	not_mentioned	released	unavailable
Haiku 4.5	imcs21	test	10307390	symptom_328	10307390	0.003944	1.9181890829931945	not_mentioned		not_mentioned	correct	ok	not_mentioned	released	unavailable
Haiku 4.5	imcs21	test	10307390	symptom_329	10307390	0.003944	1.9181890829931945	not_mentioned		not_mentioned	correct	ok	not_mentioned	released	unavailable
Haiku 4.5	imcs21	test	10307390	symptom_330	10307390	0.003944	1.9181890829931945	not_mentioned		not_mentioned	correct	ok	not_mentioned	released	unavailable
Haiku 4.5	imcs21	test	10307667	symptom_000	10307667	0.003905	1.3667176249437034	positive	0.95	positive	correct	ok	positive	released	reported_percentage
Haiku 4.5	imcs21	test	10307667	symptom_001	10307667	0.003905	1.3667176249437034	negative	0.95	negative	correct	ok	negative	released	reported_percentage
Haiku 4.5	imcs21	test	10307667	symptom_002	10307667	0.003905	1.3667176249437034	not_mentioned		not_mentioned	correct	ok	not_mentioned	released	unavailable
Haiku 4.5	imcs21	test	10307667	symptom_003	10307667	0.003905	1.3667176249437034	not_mentioned		not_mentioned	correct	ok	not_mentioned	released	unavailable
Haiku 4.5	imcs21	test	10307667	symptom_004	10307667	0.003905	1.3667176249437034	not_mentioned		not_mentioned	correct	ok	not_mentioned	released	unavailable
Haiku 4.5	imcs21	test	10307667	symptom_005	10307667	0.003905	1.3667176249437034	negative	0.88	negative	correct	ok	negative	released	reported_percentage
Haiku 4.5	imcs21	test	10307667	symptom_006	10307667	0.003905	1.3667176249437034	not_mentioned		not_mentioned	correct	ok	not_mentioned	released	unavailable
Haiku 4.5	imcs21	test	10307667	symptom_007	10307667	0.003905	1.3667176249437034	not_mentioned		not_mentioned	correct	ok	not_mentioned	released	unavailable
Haiku 4.5	imcs21	test	10307667	symptom_008	10307667	0.003905	1.3667176249437034	not_mentioned		not_mentioned	correct	ok	not_mentioned	released	unavailable
Haiku 4.5	imcs21	test	10307667	symptom_009	10307667	0.003905	1.3667176249437034	not_mentioned		not_mentioned	correct	ok	not_mentioned	released	unavailable
Haiku 4.5	imcs21	test	10307667	symptom_010	10307667	0.003905	1.3667176249437034	not_mentioned		not_mentioned	correct	ok	not_mentioned	released	unavailable
Haiku 4.5	imcs21	test	10307667	symptom_011	10307667	0.003905	1.3667176249437034	not_mentioned		not_mentioned	correct	ok	not_mentioned	released	unavailable
Haiku 4.5	imcs21	test	10307667	symptom_012	10307667	0.003905	1.3667176249437034	not_mentioned		uncertain	incorrect	ok	uncertain	released	unavailable
Haiku 4.5	imcs21	test	10307667	symptom_013	10307667	0.003905	1.3667176249437034	positive	0.85	positive	correct	ok	positive	released	reported_percentage
Haiku 4.5	imcs21	test	10307667	symptom_014	10307667	0.003905	1.3667176249437034	not_mentioned		not_mentioned	correct	ok	not_mentioned	released	unavailable
Haiku 4.5	imcs21	test	10307667	symptom_015	10307667	0.003905	1.3667176249437034	not_mentioned		not_mentioned	correct	ok	not_mentioned	released	unavailable
Haiku 4.5	imcs21	test	10307667	symptom_016	10307667	0.003905	1.3667176249437034	not_mentioned		not_mentioned	correct	ok	not_mentioned	released	unavailable
Haiku 4.5	imcs21	test	10307667	symptom_017	10307667	0.003905	1.3667176249437034	not_mentioned		not_mentioned	correct	ok	not_mentioned	released	unavailable
Haiku 4.5	imcs21	test	10307667	symptom_018	10307667	0.003905	1.3667176249437034	not_mentioned		not_mentioned	correct	ok	not_mentioned	released	unavailable
Haiku 4.5	imcs21	test	10307667	symptom_019	10307667	0.003905	1.3667176249437034	not_mentioned		not_mentioned	correct	ok	not_mentioned	released	unavailable
Haiku 4.5	imcs21	test	10307667	symptom_020	10307667	0.003905	1.3667176249437034	not_mentioned		not_mentioned	correct	ok	not_mentioned	released	unavailable
Haiku 4.5	imcs21	test	10307667	symptom_021	10307667	0.003905	1.3667176249437034	not_mentioned		not_mentioned	correct	ok	not_mentioned	released	unavailable
Haiku 4.5	imcs21	test	10307667	symptom_022	10307667	0.003905	1.3667176249437034	not_mentioned		not_mentioned	correct	ok	not_mentioned	released	unavailable
Haiku 4.5	imcs21	test	10307667	symptom_023	10307667	0.003905	1.3667176249437034	not_mentioned		not_mentioned	correct	ok	not_mentioned	released	unavailable
Haiku 4.5	imcs21	test	10307667	symptom_024	10307667	0.003905	1.3667176249437034	negative	0.9	negative	correct	ok	negative	released	reported_percentage
Haiku 4.5	imcs21	test	10307667	symptom_025	10307667	0.003905	1.3667176249437034	not_mentioned		not_mentioned	correct	ok	not_mentioned	released	unavailable
Haiku 4.5	imcs21	test	10307667	symptom_026	10307667	0.003905	1.3667176249437034	positive	0.9	positive	correct	ok	positive	released	reported_percentage
Haiku 4.5	imcs21	test	10307667	symptom_027	10307667	0.003905	1.3667176249437034	not_mentioned		not_mentioned	correct	ok	not_mentioned	released	unavailable
Haiku 4.5	imcs21	test	10307667	symptom_028	10307667	0.003905	1.3667176249437034	not_mentioned		not_mentioned	correct	ok	not_mentioned	released	unavailable
Haiku 4.5	imcs21	test	10307667	symptom_029	10307667	0.003905	1.3667176249437034	not_mentioned		not_mentioned	correct	ok	not_mentioned	released	unavailable
Haiku 4.5	imcs21	test	10307667	symptom_030	10307667	0.003905	1.3667176249437034	not_mentioned		not_mentioned	correct	ok	not_mentioned	released	unavailable
Haiku 4.5	imcs21	test	10307667	symptom_031	10307667	0.003905	1.3667176249437034	not_mentioned		not_mentioned	correct	ok	not_mentioned	released	unavailable
Haiku 4.5	imcs21	test	10307667	symptom_032	10307667	0.003905	1.3667176249437034	not_mentioned		not_mentioned	correct	ok	not_mentioned	released	unavailable
Haiku 4.5	imcs21	test	10307667	symptom_033	10307667	0.003905	1.3667176249437034	not_mentioned		not_mentioned	correct	ok	not_mentioned	released	unavailable
Haiku 4.5	imcs21	test	10307667	symptom_034	10307667	0.003905	1.3667176249437034	not_mentioned		not_mentioned	correct	ok	not_mentioned	released	unavailable
Haiku 4.5	imcs21	test	10307667	symptom_035	10307667	0.003905	1.3667176249437034	not_mentioned		not_mentioned	correct	ok	not_mentioned	released	unavailable
Haiku 4.5	imcs21	test	10307667	symptom_036	10307667	0.003905	1.3667176249437034	not_mentioned		not_mentioned	correct	ok	not_mentioned	released	unavailable
Haiku 4.5	imcs21	test	10307667	symptom_037	10307667	0.003905	1.3667176249437034	not_mentioned		not_mentioned	correct	ok	not_mentioned	released	unavailable
Haiku 4.5	imcs21	test	10307667	symptom_038	10307667	0.003905	1.3667176249437034	not_mentioned		not_mentioned	correct	ok	not_mentioned	released	unavailable
Haiku 4.5	imcs21	test	10307667	symptom_039	10307667	0.003905	1.3667176249437034	not_mentioned		not_mentioned	correct	ok	not_mentioned	released	unavailable
Haiku 4.5	imcs21	test	10307667	symptom_040	10307667	0.003905	1.3667176249437034	not_mentioned		not_mentioned	correct	ok	not_mentioned	released	unavailable
Haiku 4.5	imcs21	test	10307667	symptom_041	10307667	0.003905	1.3667176249437034	not_mentioned		not_mentioned	correct	ok	not_mentioned	released	unavailable
Haiku 4.5	imcs21	test	10307667	symptom_042	10307667	0.003905	1.3667176249437034	not_mentioned		not_mentioned	correct	ok	not_mentioned	released	unavailable
Haiku 4.5	imcs21	test	10307667	symptom_043	10307667	0.003905	1.3667176249437034	not_mentioned		not_mentioned	correct	ok	not_mentioned	released	unavailable
Haiku 4.5	imcs21	test	10307667	symptom_044	10307667	0.003905	1.3667176249437034	not_mentioned		not_mentioned	correct	ok	not_mentioned	released	unavailable
Haiku 4.5	imcs21	test	10307667	symptom_045	10307667	0.003905	1.3667176249437034	not_mentioned		not_mentioned	correct	ok	not_mentioned	released	unavailable
Haiku 4.5	imcs21	test	10307667	symptom_046	10307667	0.003905	1.3667176249437034	not_mentioned		not_mentioned	correct	ok	not_mentioned	released	unavailable
Haiku 4.5	imcs21	test	10307667	symptom_047	10307667	0.003905	1.3667176249437034	not_mentioned		not_mentioned	correct	ok	not_mentioned	released	unavailable
Haiku 4.5	imcs21	test	10307667	symptom_048	10307667	0.003905	1.3667176249437034	not_mentioned		not_mentioned	correct	ok	not_mentioned	released	unavailable
Haiku 4.5	imcs21	test	10307667	symptom_049	10307667	0.003905	1.3667176249437034	not_mentioned		not_mentioned	correct	ok	not_mentioned	released	unavailable
Haiku 4.5	imcs21	test	10307667	symptom_050	10307667	0.003905	1.3667176249437034	not_mentioned		not_mentioned	correct	ok	not_mentioned	released	unavailable
Haiku 4.5	imcs21	test	10307667	symptom_051	10307667	0.003905	1.3667176249437034	not_mentioned		not_mentioned	correct	ok	not_mentioned	released	unavailable
Haiku 4.5	imcs21	test	10307667	symptom_052	10307667	0.003905	1.3667176249437034	not_mentioned		not_mentioned	correct	ok	not_mentioned	released	unavailable
Haiku 4.5	imcs21	test	10307667	symptom_053	10307667	0.003905	1.3667176249437034	not_mentioned		not_mentioned	correct	ok	not_mentioned	released	unavailable
Haiku 4.5	imcs21	test	10307667	symptom_054	10307667	0.003905	1.3667176249437034	not_mentioned		not_mentioned	correct	ok	not_mentioned	released	unavailable
Haiku 4.5	imcs21	test	10307667	symptom_055	10307667	0.003905	1.3667176249437034	not_mentioned		not_mentioned	correct	ok	not_mentioned	released	unavailable
Haiku 4.5	imcs21	test	10307667	symptom_056	10307667	0.003905	1.3667176249437034	not_mentioned		not_mentioned	correct	ok	not_mentioned	released	unavailable
Haiku 4.5	imcs21	test	10307667	symptom_057	10307667	0.003905	1.3667176249437034	not_mentioned		not_mentioned	correct	ok	not_mentioned	released	unavailable
Haiku 4.5	imcs21	test	10307667	symptom_058	10307667	0.003905	1.3667176249437034	not_mentioned		not_mentioned	correct	ok	not_mentioned	released	unavailable
Haiku 4.5	imcs21	test	10307667	symptom_059	10307667	0.003905	1.3667176249437034	not_mentioned		not_mentioned	correct	ok	not_mentioned	released	unavailable
Haiku 4.5	imcs21	test	10307667	symptom_060	10307667	0.003905	1.3667176249437034	not_mentioned		not_mentioned	correct	ok	not_mentioned	released	unavailable
Haiku 4.5	imcs21	test	10307667	symptom_061	10307667	0.003905	1.3667176249437034	not_mentioned		not_mentioned	correct	ok	not_mentioned	released	unavailable
Haiku 4.5	imcs21	test	10307667	symptom_062	10307667	0.003905	1.3667176249437034	not_mentioned		not_mentioned	correct	ok	not_mentioned	released	unavailable
Haiku 4.5	imcs21	test	10307667	symptom_063	10307667	0.003905	1.3667176249437034	not_mentioned		not_mentioned	correct	ok	not_mentioned	released	unavailable
Haiku 4.5	imcs21	test	10307667	symptom_064	10307667	0.003905	1.3667176249437034	not_mentioned		not_mentioned	correct	ok	not_mentioned	released	unavailable
Haiku 4.5	imcs21	test	10307667	symptom_065	10307667	0.003905	1.3667176249437034	not_mentioned		not_mentioned	correct	ok	not_mentioned	released	unavailable
Haiku 4.5	imcs21	test	10307667	symptom_066	10307667	0.003905	1.3667176249437034	not_mentioned		not_mentioned	correct	ok	not_mentioned	released	unavailable
Haiku 4.5	imcs21	test	10307667	symptom_067	10307667	0.003905	1.3667176249437034	not_mentioned		not_mentioned	correct	ok	not_mentioned	released	unavailable
Haiku 4.5	imcs21	test	10307667	symptom_068	10307667	0.003905	1.3667176249437034	not_mentioned		not_mentioned	correct	ok	not_mentioned	released	unavailable
Haiku 4.5	imcs21	test	10307667	symptom_069	10307667	0.003905	1.3667176249437034	not_mentioned		not_mentioned	correct	ok	not_mentioned	released	unavailable
Haiku 4.5	imcs21	test	10307667	symptom_070	10307667	0.003905	1.3667176249437034	not_mentioned		not_mentioned	correct	ok	not_mentioned	released	unavailable
Haiku 4.5	imcs21	test	10307667	symptom_071	10307667	0.003905	1.3667176249437034	not_mentioned		not_mentioned	correct	ok	not_mentioned	released	unavailable
Haiku 4.5	imcs21	test	10307667	symptom_072	10307667	0.003905	1.3667176249437034	not_mentioned		not_mentioned	correct	ok	not_mentioned	released	unavailable
Haiku 4.5	imcs21	test	10307667	symptom_073	10307667	0.003905	1.3667176249437034	not_mentioned		not_mentioned	correct	ok	not_mentioned	released	unavailable
Haiku 4.5	imcs21	test	10307667	symptom_074	10307667	0.003905	1.3667176249437034	not_mentioned		not_mentioned	correct	ok	not_mentioned	released	unavailable
Haiku 4.5	imcs21	test	10307667	symptom_075	10307667	0.003905	1.3667176249437034	not_mentioned		not_mentioned	correct	ok	not_mentioned	released	unavailable
Haiku 4.5	imcs21	test	10307667	symptom_076	10307667	0.003905	1.3667176249437034	not_mentioned		not_mentioned	correct	ok	not_mentioned	released	unavailable
Haiku 4.5	imcs21	test	10307667	symptom_077	10307667	0.003905	1.3667176249437034	not_mentioned		not_mentioned	correct	ok	not_mentioned	released	unavailable
Haiku 4.5	imcs21	test	10307667	symptom_078	10307667	0.003905	1.3667176249437034	not_mentioned		not_mentioned	correct	ok	not_mentioned	released	unavailable
Haiku 4.5	imcs21	test	10307667	symptom_079	10307667	0.003905	1.3667176249437034	not_mentioned		not_mentioned	correct	ok	not_mentioned	released	unavailable
Haiku 4.5	imcs21	test	10307667	symptom_080	10307667	0.003905	1.3667176249437034	not_mentioned		not_mentioned	correct	ok	not_mentioned	released	unavailable
Haiku 4.5	imcs21	test	10307667	symptom_081	10307667	0.003905	1.3667176249437034	not_mentioned		not_mentioned	correct	ok	not_mentioned	released	unavailable
Haiku 4.5	imcs21	test	10307667	symptom_082	10307667	0.003905	1.3667176249437034	not_mentioned		not_mentioned	correct	ok	not_mentioned	released	unavailable
Haiku 4.5	imcs21	test	10307667	symptom_083	10307667	0.003905	1.3667176249437034	not_mentioned		not_mentioned	correct	ok	not_mentioned	released	unavailable
Haiku 4.5	imcs21	test	10307667	symptom_084	10307667	0.003905	1.3667176249437034	not_mentioned		not_mentioned	correct	ok	not_mentioned	released	unavailable
Haiku 4.5	imcs21	test	10307667	symptom_085	10307667	0.003905	1.3667176249437034	not_mentioned		not_mentioned	correct	ok	not_mentioned	released	unavailable
Haiku 4.5	imcs21	test	10307667	symptom_086	10307667	0.003905	1.3667176249437034	not_mentioned		not_mentioned	correct	ok	not_mentioned	released	unavailable
Haiku 4.5	imcs21	test	10307667	symptom_087	10307667	0.003905	1.3667176249437034	not_mentioned		not_mentioned	correct	ok	not_mentioned	released	unavailable
Haiku 4.5	imcs21	test	10307667	symptom_088	10307667	0.003905	1.3667176249437034	not_mentioned		not_mentioned	correct	ok	not_mentioned	released	unavailable
Haiku 4.5	imcs21	test	10307667	symptom_089	10307667	0.003905	1.3667176249437034	not_mentioned		not_mentioned	correct	ok	not_mentioned	released	unavailable
Haiku 4.5	imcs21	test	10307667	symptom_090	10307667	0.003905	1.3667176249437034	not_mentioned		not_mentioned	correct	ok	not_mentioned	released	unavailable
Haiku 4.5	imcs21	test	10307667	symptom_091	10307667	0.003905	1.3667176249437034	not_mentioned		not_mentioned	correct	ok	not_mentioned	released	unavailable
Haiku 4.5	imcs21	test	10307667	symptom_092	10307667	0.003905	1.3667176249437034	not_mentioned		not_mentioned	correct	ok	not_mentioned	released	unavailable
Haiku 4.5	imcs21	test	10307667	symptom_093	10307667	0.003905	1.3667176249437034	not_mentioned		not_mentioned	correct	ok	not_mentioned	released	unavailable
Haiku 4.5	imcs21	test	10307667	symptom_094	10307667	0.003905	1.3667176249437034	not_mentioned		not_mentioned	correct	ok	not_mentioned	released	unavailable
Haiku 4.5	imcs21	test	10307667	symptom_095	10307667	0.003905	1.3667176249437034	not_mentioned		not_mentioned	correct	ok	not_mentioned	released	unavailable
Haiku 4.5	imcs21	test	10307667	symptom_096	10307667	0.003905	1.3667176249437034	not_mentioned		not_mentioned	correct	ok	not_mentioned	released	unavailable
Haiku 4.5	imcs21	test	10307667	symptom_097	10307667	0.003905	1.3667176249437034	not_mentioned		not_mentioned	correct	ok	not_mentioned	released	unavailable
Haiku 4.5	imcs21	test	10307667	symptom_098	10307667	0.003905	1.3667176249437034	not_mentioned		not_mentioned	correct	ok	not_mentioned	released	unavailable
Haiku 4.5	imcs21	test	10307667	symptom_099	10307667	0.003905	1.3667176249437034	not_mentioned		not_mentioned	correct	ok	not_mentioned	released	unavailable
Haiku 4.5	imcs21	test	10307667	symptom_100	10307667	0.003905	1.3667176249437034	not_mentioned		not_mentioned	correct	ok	not_mentioned	released	unavailable
Haiku 4.5	imcs21	test	10307667	symptom_101	10307667	0.003905	1.3667176249437034	not_mentioned		not_mentioned	correct	ok	not_mentioned	released	unavailable
Haiku 4.5	imcs21	test	10307667	symptom_102	10307667	0.003905	1.3667176249437034	not_mentioned		not_mentioned	correct	ok	not_mentioned	released	unavailable
Haiku 4.5	imcs21	test	10307667	symptom_103	10307667	0.003905	1.3667176249437034	not_mentioned		not_mentioned	correct	ok	not_mentioned	released	unavailable
Haiku 4.5	imcs21	test	10307667	symptom_104	10307667	0.003905	1.3667176249437034	not_mentioned		not_mentioned	correct	ok	not_mentioned	released	unavailable
Haiku 4.5	imcs21	test	10307667	symptom_105	10307667	0.003905	1.3667176249437034	not_mentioned		not_mentioned	correct	ok	not_mentioned	released	unavailable
Haiku 4.5	imcs21	test	10307667	symptom_106	10307667	0.003905	1.3667176249437034	not_mentioned		not_mentioned	correct	ok	not_mentioned	released	unavailable
Haiku 4.5	imcs21	test	10307667	symptom_107	10307667	0.003905	1.3667176249437034	not_mentioned		not_mentioned	correct	ok	not_mentioned	released	unavailable
Haiku 4.5	imcs21	test	10307667	symptom_108	10307667	0.003905	1.3667176249437034	not_mentioned		not_mentioned	correct	ok	not_mentioned	released	unavailable
Haiku 4.5	imcs21	test	10307667	symptom_109	10307667	0.003905	1.3667176249437034	not_mentioned		not_mentioned	correct	ok	not_mentioned	released	unavailable
Haiku 4.5	imcs21	test	10307667	symptom_110	10307667	0.003905	1.3667176249437034	not_mentioned		not_mentioned	correct	ok	not_mentioned	released	unavailable
Haiku 4.5	imcs21	test	10307667	symptom_111	10307667	0.003905	1.3667176249437034	not_mentioned		not_mentioned	correct	ok	not_mentioned	released	unavailable
Haiku 4.5	imcs21	test	10307667	symptom_112	10307667	0.003905	1.3667176249437034	not_mentioned		not_mentioned	correct	ok	not_mentioned	released	unavailable
Haiku 4.5	imcs21	test	10307667	symptom_113	10307667	0.003905	1.3667176249437034	not_mentioned		not_mentioned	correct	ok	not_mentioned	released	unavailable
Haiku 4.5	imcs21	test	10307667	symptom_114	10307667	0.003905	1.3667176249437034	not_mentioned		not_mentioned	correct	ok	not_mentioned	released	unavailable
Haiku 4.5	imcs21	test	10307667	symptom_115	10307667	0.003905	1.3667176249437034	not_mentioned		not_mentioned	correct	ok	not_mentioned	released	unavailable
Haiku 4.5	imcs21	test	10307667	symptom_116	10307667	0.003905	1.3667176249437034	not_mentioned		not_mentioned	correct	ok	not_mentioned	released	unavailable
Haiku 4.5	imcs21	test	10307667	symptom_117	10307667	0.003905	1.3667176249437034	not_mentioned		not_mentioned	correct	ok	not_mentioned	released	unavailable
Haiku 4.5	imcs21	test	10307667	symptom_118	10307667	0.003905	1.3667176249437034	not_mentioned		not_mentioned	correct	ok	not_mentioned	released	unavailable
Haiku 4.5	imcs21	test	10307667	symptom_119	10307667	0.003905	1.3667176249437034	not_mentioned		not_mentioned	correct	ok	not_mentioned	released	unavailable
Haiku 4.5	imcs21	test	10307667	symptom_120	10307667	0.003905	1.3667176249437034	not_mentioned		not_mentioned	correct	ok	not_mentioned	released	unavailable
Haiku 4.5	imcs21	test	10307667	symptom_121	10307667	0.003905	1.3667176249437034	not_mentioned		not_mentioned	correct	ok	not_mentioned	released	unavailable
Haiku 4.5	imcs21	test	10307667	symptom_122	10307667	0.003905	1.3667176249437034	not_mentioned		not_mentioned	correct	ok	not_mentioned	released	unavailable
Haiku 4.5	imcs21	test	10307667	symptom_123	10307667	0.003905	1.3667176249437034	not_mentioned		not_mentioned	correct	ok	not_mentioned	released	unavailable
Haiku 4.5	imcs21	test	10307667	symptom_124	10307667	0.003905	1.3667176249437034	not_mentioned		not_mentioned	correct	ok	not_mentioned	released	unavailable
Haiku 4.5	imcs21	test	10307667	symptom_125	10307667	0.003905	1.3667176249437034	not_mentioned		not_mentioned	correct	ok	not_mentioned	released	unavailable
Haiku 4.5	imcs21	test	10307667	symptom_126	10307667	0.003905	1.3667176249437034	not_mentioned		not_mentioned	correct	ok	not_mentioned	released	unavailable
Haiku 4.5	imcs21	test	10307667	symptom_127	10307667	0.003905	1.3667176249437034	not_mentioned		not_mentioned	correct	ok	not_mentioned	released	unavailable
Haiku 4.5	imcs21	test	10307667	symptom_128	10307667	0.003905	1.3667176249437034	not_mentioned		not_mentioned	correct	ok	not_mentioned	released	unavailable
Haiku 4.5	imcs21	test	10307667	symptom_129	10307667	0.003905	1.3667176249437034	not_mentioned		not_mentioned	correct	ok	not_mentioned	released	unavailable
Haiku 4.5	imcs21	test	10307667	symptom_130	10307667	0.003905	1.3667176249437034	not_mentioned		not_mentioned	correct	ok	not_mentioned	released	unavailable
Haiku 4.5	imcs21	test	10307667	symptom_131	10307667	0.003905	1.3667176249437034	not_mentioned		not_mentioned	correct	ok	not_mentioned	released	unavailable
Haiku 4.5	imcs21	test	10307667	symptom_132	10307667	0.003905	1.3667176249437034	not_mentioned		not_mentioned	correct	ok	not_mentioned	released	unavailable
Haiku 4.5	imcs21	test	10307667	symptom_133	10307667	0.003905	1.3667176249437034	not_mentioned		not_mentioned	correct	ok	not_mentioned	released	unavailable
Haiku 4.5	imcs21	test	10307667	symptom_134	10307667	0.003905	1.3667176249437034	not_mentioned		not_mentioned	correct	ok	not_mentioned	released	unavailable
Haiku 4.5	imcs21	test	10307667	symptom_135	10307667	0.003905	1.3667176249437034	not_mentioned		not_mentioned	correct	ok	not_mentioned	released	unavailable
Haiku 4.5	imcs21	test	10307667	symptom_136	10307667	0.003905	1.3667176249437034	not_mentioned		not_mentioned	correct	ok	not_mentioned	released	unavailable
Haiku 4.5	imcs21	test	10307667	symptom_137	10307667	0.003905	1.3667176249437034	not_mentioned		not_mentioned	correct	ok	not_mentioned	released	unavailable
Haiku 4.5	imcs21	test	10307667	symptom_138	10307667	0.003905	1.3667176249437034	not_mentioned		not_mentioned	correct	ok	not_mentioned	released	unavailable
Haiku 4.5	imcs21	test	10307667	symptom_139	10307667	0.003905	1.3667176249437034	not_mentioned		not_mentioned	correct	ok	not_mentioned	released	unavailable
Haiku 4.5	imcs21	test	10307667	symptom_140	10307667	0.003905	1.3667176249437034	not_mentioned		not_mentioned	correct	ok	not_mentioned	released	unavailable
Haiku 4.5	imcs21	test	10307667	symptom_141	10307667	0.003905	1.3667176249437034	not_mentioned		not_mentioned	correct	ok	not_mentioned	released	unavailable
Haiku 4.5	imcs21	test	10307667	symptom_142	10307667	0.003905	1.3667176249437034	not_mentioned		not_mentioned	correct	ok	not_mentioned	released	unavailable
Haiku 4.5	imcs21	test	10307667	symptom_143	10307667	0.003905	1.3667176249437034	not_mentioned		not_mentioned	correct	ok	not_mentioned	released	unavailable
Haiku 4.5	imcs21	test	10307667	symptom_144	10307667	0.003905	1.3667176249437034	not_mentioned		not_mentioned	correct	ok	not_mentioned	released	unavailable
Haiku 4.5	imcs21	test	10307667	symptom_145	10307667	0.003905	1.3667176249437034	not_mentioned		not_mentioned	correct	ok	not_mentioned	released	unavailable
Haiku 4.5	imcs21	test	10307667	symptom_146	10307667	0.003905	1.3667176249437034	not_mentioned		not_mentioned	correct	ok	not_mentioned	released	unavailable
Haiku 4.5	imcs21	test	10307667	symptom_147	10307667	0.003905	1.3667176249437034	not_mentioned		not_mentioned	correct	ok	not_mentioned	released	unavailable
Haiku 4.5	imcs21	test	10307667	symptom_148	10307667	0.003905	1.3667176249437034	not_mentioned		not_mentioned	correct	ok	not_mentioned	released	unavailable
Haiku 4.5	imcs21	test	10307667	symptom_149	10307667	0.003905	1.3667176249437034	not_mentioned		not_mentioned	correct	ok	not_mentioned	released	unavailable
Haiku 4.5	imcs21	test	10307667	symptom_150	10307667	0.003905	1.3667176249437034	not_mentioned		not_mentioned	correct	ok	not_mentioned	released	unavailable
Haiku 4.5	imcs21	test	10307667	symptom_151	10307667	0.003905	1.3667176249437034	not_mentioned		not_mentioned	correct	ok	not_mentioned	released	unavailable
Haiku 4.5	imcs21	test	10307667	symptom_152	10307667	0.003905	1.3667176249437034	not_mentioned		not_mentioned	correct	ok	not_mentioned	released	unavailable
Haiku 4.5	imcs21	test	10307667	symptom_153	10307667	0.003905	1.3667176249437034	not_mentioned		not_mentioned	correct	ok	not_mentioned	released	unavailable
Haiku 4.5	imcs21	test	10307667	symptom_154	10307667	0.003905	1.3667176249437034	not_mentioned		not_mentioned	correct	ok	not_mentioned	released	unavailable
Haiku 4.5	imcs21	test	10307667	symptom_155	10307667	0.003905	1.3667176249437034	not_mentioned		not_mentioned	correct	ok	not_mentioned	released	unavailable
Haiku 4.5	imcs21	test	10307667	symptom_156	10307667	0.003905	1.3667176249437034	not_mentioned		not_mentioned	correct	ok	not_mentioned	released	unavailable
Haiku 4.5	imcs21	test	10307667	symptom_157	10307667	0.003905	1.3667176249437034	not_mentioned		not_mentioned	correct	ok	not_mentioned	released	unavailable
Haiku 4.5	imcs21	test	10307667	symptom_158	10307667	0.003905	1.3667176249437034	not_mentioned		not_mentioned	correct	ok	not_mentioned	released	unavailable
Haiku 4.5	imcs21	test	10307667	symptom_159	10307667	0.003905	1.3667176249437034	not_mentioned		not_mentioned	correct	ok	not_mentioned	released	unavailable
Haiku 4.5	imcs21	test	10307667	symptom_160	10307667	0.003905	1.3667176249437034	not_mentioned		not_mentioned	correct	ok	not_mentioned	released	unavailable
Haiku 4.5	imcs21	test	10307667	symptom_161	10307667	0.003905	1.3667176249437034	not_mentioned		not_mentioned	correct	ok	not_mentioned	released	unavailable
Haiku 4.5	imcs21	test	10307667	symptom_162	10307667	0.003905	1.3667176249437034	not_mentioned		not_mentioned	correct	ok	not_mentioned	released	unavailable
Haiku 4.5	imcs21	test	10307667	symptom_163	10307667	0.003905	1.3667176249437034	not_mentioned		not_mentioned	correct	ok	not_mentioned	released	unavailable
Haiku 4.5	imcs21	test	10307667	symptom_164	10307667	0.003905	1.3667176249437034	not_mentioned		not_mentioned	correct	ok	not_mentioned	released	unavailable
Haiku 4.5	imcs21	test	10307667	symptom_165	10307667	0.003905	1.3667176249437034	not_mentioned		not_mentioned	correct	ok	not_mentioned	released	unavailable
Haiku 4.5	imcs21	test	10307667	symptom_166	10307667	0.003905	1.3667176249437034	not_mentioned		not_mentioned	correct	ok	not_mentioned	released	unavailable
Haiku 4.5	imcs21	test	10307667	symptom_167	10307667	0.003905	1.3667176249437034	not_mentioned		not_mentioned	correct	ok	not_mentioned	released	unavailable
Haiku 4.5	imcs21	test	10307667	symptom_168	10307667	0.003905	1.3667176249437034	not_mentioned		not_mentioned	correct	ok	not_mentioned	released	unavailable
Haiku 4.5	imcs21	test	10307667	symptom_169	10307667	0.003905	1.3667176249437034	not_mentioned		not_mentioned	correct	ok	not_mentioned	released	unavailable
Haiku 4.5	imcs21	test	10307667	symptom_170	10307667	0.003905	1.3667176249437034	not_mentioned		not_mentioned	correct	ok	not_mentioned	released	unavailable
Haiku 4.5	imcs21	test	10307667	symptom_171	10307667	0.003905	1.3667176249437034	not_mentioned		not_mentioned	correct	ok	not_mentioned	released	unavailable
Haiku 4.5	imcs21	test	10307667	symptom_172	10307667	0.003905	1.3667176249437034	not_mentioned		not_mentioned	correct	ok	not_mentioned	released	unavailable
Haiku 4.5	imcs21	test	10307667	symptom_173	10307667	0.003905	1.3667176249437034	not_mentioned		not_mentioned	correct	ok	not_mentioned	released	unavailable
Haiku 4.5	imcs21	test	10307667	symptom_174	10307667	0.003905	1.3667176249437034	not_mentioned		not_mentioned	correct	ok	not_mentioned	released	unavailable
Haiku 4.5	imcs21	test	10307667	symptom_175	10307667	0.003905	1.3667176249437034	not_mentioned		not_mentioned	correct	ok	not_mentioned	released	unavailable
Haiku 4.5	imcs21	test	10307667	symptom_176	10307667	0.003905	1.3667176249437034	not_mentioned		not_mentioned	correct	ok	not_mentioned	released	unavailable
Haiku 4.5	imcs21	test	10307667	symptom_177	10307667	0.003905	1.3667176249437034	not_mentioned		not_mentioned	correct	ok	not_mentioned	released	unavailable
Haiku 4.5	imcs21	test	10307667	symptom_178	10307667	0.003905	1.3667176249437034	not_mentioned		not_mentioned	correct	ok	not_mentioned	released	unavailable
Haiku 4.5	imcs21	test	10307667	symptom_179	10307667	0.003905	1.3667176249437034	not_mentioned		not_mentioned	correct	ok	not_mentioned	released	unavailable
Haiku 4.5	imcs21	test	10307667	symptom_180	10307667	0.003905	1.3667176249437034	not_mentioned		not_mentioned	correct	ok	not_mentioned	released	unavailable
Haiku 4.5	imcs21	test	10307667	symptom_181	10307667	0.003905	1.3667176249437034	not_mentioned		not_mentioned	correct	ok	not_mentioned	released	unavailable
Haiku 4.5	imcs21	test	10307667	symptom_182	10307667	0.003905	1.3667176249437034	not_mentioned		not_mentioned	correct	ok	not_mentioned	released	unavailable
Haiku 4.5	imcs21	test	10307667	symptom_183	10307667	0.003905	1.3667176249437034	not_mentioned		not_mentioned	correct	ok	not_mentioned	released	unavailable
Haiku 4.5	imcs21	test	10307667	symptom_184	10307667	0.003905	1.3667176249437034	not_mentioned		not_mentioned	correct	ok	not_mentioned	released	unavailable
Haiku 4.5	imcs21	test	10307667	symptom_185	10307667	0.003905	1.3667176249437034	not_mentioned		not_mentioned	correct	ok	not_mentioned	released	unavailable
Haiku 4.5	imcs21	test	10307667	symptom_186	10307667	0.003905	1.3667176249437034	not_mentioned		not_mentioned	correct	ok	not_mentioned	released	unavailable
Haiku 4.5	imcs21	test	10307667	symptom_187	10307667	0.003905	1.3667176249437034	not_mentioned		not_mentioned	correct	ok	not_mentioned	released	unavailable
Haiku 4.5	imcs21	test	10307667	symptom_188	10307667	0.003905	1.3667176249437034	not_mentioned		not_mentioned	correct	ok	not_mentioned	released	unavailable
Haiku 4.5	imcs21	test	10307667	symptom_189	10307667	0.003905	1.3667176249437034	not_mentioned		not_mentioned	correct	ok	not_mentioned	released	unavailable
Haiku 4.5	imcs21	test	10307667	symptom_190	10307667	0.003905	1.3667176249437034	not_mentioned		not_mentioned	correct	ok	not_mentioned	released	unavailable
Haiku 4.5	imcs21	test	10307667	symptom_191	10307667	0.003905	1.3667176249437034	not_mentioned		not_mentioned	correct	ok	not_mentioned	released	unavailable
Haiku 4.5	imcs21	test	10307667	symptom_192	10307667	0.003905	1.3667176249437034	not_mentioned		not_mentioned	correct	ok	not_mentioned	released	unavailable
Haiku 4.5	imcs21	test	10307667	symptom_193	10307667	0.003905	1.3667176249437034	not_mentioned		not_mentioned	correct	ok	not_mentioned	released	unavailable
Haiku 4.5	imcs21	test	10307667	symptom_194	10307667	0.003905	1.3667176249437034	not_mentioned		not_mentioned	correct	ok	not_mentioned	released	unavailable
Haiku 4.5	imcs21	test	10307667	symptom_195	10307667	0.003905	1.3667176249437034	not_mentioned		not_mentioned	correct	ok	not_mentioned	released	unavailable
Haiku 4.5	imcs21	test	10307667	symptom_196	10307667	0.003905	1.3667176249437034	not_mentioned		not_mentioned	correct	ok	not_mentioned	released	unavailable
Haiku 4.5	imcs21	test	10307667	symptom_197	10307667	0.003905	1.3667176249437034	not_mentioned		not_mentioned	correct	ok	not_mentioned	released	unavailable
Haiku 4.5	imcs21	test	10307667	symptom_198	10307667	0.003905	1.3667176249437034	not_mentioned		not_mentioned	correct	ok	not_mentioned	released	unavailable
Haiku 4.5	imcs21	test	10307667	symptom_199	10307667	0.003905	1.3667176249437034	not_mentioned		not_mentioned	correct	ok	not_mentioned	released	unavailable
Haiku 4.5	imcs21	test	10307667	symptom_200	10307667	0.003905	1.3667176249437034	not_mentioned		not_mentioned	correct	ok	not_mentioned	released	unavailable
Haiku 4.5	imcs21	test	10307667	symptom_201	10307667	0.003905	1.3667176249437034	not_mentioned		not_mentioned	correct	ok	not_mentioned	released	unavailable
Haiku 4.5	imcs21	test	10307667	symptom_202	10307667	0.003905	1.3667176249437034	not_mentioned		not_mentioned	correct	ok	not_mentioned	released	unavailable
Haiku 4.5	imcs21	test	10307667	symptom_203	10307667	0.003905	1.3667176249437034	not_mentioned		not_mentioned	correct	ok	not_mentioned	released	unavailable
Haiku 4.5	imcs21	test	10307667	symptom_204	10307667	0.003905	1.3667176249437034	not_mentioned		not_mentioned	correct	ok	not_mentioned	released	unavailable
Haiku 4.5	imcs21	test	10307667	symptom_205	10307667	0.003905	1.3667176249437034	not_mentioned		not_mentioned	correct	ok	not_mentioned	released	unavailable
Haiku 4.5	imcs21	test	10307667	symptom_206	10307667	0.003905	1.3667176249437034	not_mentioned		not_mentioned	correct	ok	not_mentioned	released	unavailable
Haiku 4.5	imcs21	test	10307667	symptom_207	10307667	0.003905	1.3667176249437034	not_mentioned		not_mentioned	correct	ok	not_mentioned	released	unavailable
Haiku 4.5	imcs21	test	10307667	symptom_208	10307667	0.003905	1.3667176249437034	not_mentioned		not_mentioned	correct	ok	not_mentioned	released	unavailable
Haiku 4.5	imcs21	test	10307667	symptom_209	10307667	0.003905	1.3667176249437034	not_mentioned		not_mentioned	correct	ok	not_mentioned	released	unavailable
Haiku 4.5	imcs21	test	10307667	symptom_210	10307667	0.003905	1.3667176249437034	not_mentioned		not_mentioned	correct	ok	not_mentioned	released	unavailable
Haiku 4.5	imcs21	test	10307667	symptom_211	10307667	0.003905	1.3667176249437034	not_mentioned		not_mentioned	correct	ok	not_mentioned	released	unavailable
Haiku 4.5	imcs21	test	10307667	symptom_212	10307667	0.003905	1.3667176249437034	not_mentioned		not_mentioned	correct	ok	not_mentioned	released	unavailable
Haiku 4.5	imcs21	test	10307667	symptom_213	10307667	0.003905	1.3667176249437034	not_mentioned		not_mentioned	correct	ok	not_mentioned	released	unavailable
Haiku 4.5	imcs21	test	10307667	symptom_214	10307667	0.003905	1.3667176249437034	not_mentioned		not_mentioned	correct	ok	not_mentioned	released	unavailable
Haiku 4.5	imcs21	test	10307667	symptom_215	10307667	0.003905	1.3667176249437034	not_mentioned		not_mentioned	correct	ok	not_mentioned	released	unavailable
Haiku 4.5	imcs21	test	10307667	symptom_216	10307667	0.003905	1.3667176249437034	not_mentioned		not_mentioned	correct	ok	not_mentioned	released	unavailable
Haiku 4.5	imcs21	test	10307667	symptom_217	10307667	0.003905	1.3667176249437034	not_mentioned		not_mentioned	correct	ok	not_mentioned	released	unavailable
Haiku 4.5	imcs21	test	10307667	symptom_218	10307667	0.003905	1.3667176249437034	not_mentioned		not_mentioned	correct	ok	not_mentioned	released	unavailable
Haiku 4.5	imcs21	test	10307667	symptom_219	10307667	0.003905	1.3667176249437034	not_mentioned		not_mentioned	correct	ok	not_mentioned	released	unavailable
Haiku 4.5	imcs21	test	10307667	symptom_220	10307667	0.003905	1.3667176249437034	not_mentioned		not_mentioned	correct	ok	not_mentioned	released	unavailable
Haiku 4.5	imcs21	test	10307667	symptom_221	10307667	0.003905	1.3667176249437034	not_mentioned		not_mentioned	correct	ok	not_mentioned	released	unavailable
Haiku 4.5	imcs21	test	10307667	symptom_222	10307667	0.003905	1.3667176249437034	not_mentioned		not_mentioned	correct	ok	not_mentioned	released	unavailable
Haiku 4.5	imcs21	test	10307667	symptom_223	10307667	0.003905	1.3667176249437034	not_mentioned		not_mentioned	correct	ok	not_mentioned	released	unavailable
Haiku 4.5	imcs21	test	10307667	symptom_224	10307667	0.003905	1.3667176249437034	not_mentioned		not_mentioned	correct	ok	not_mentioned	released	unavailable
Haiku 4.5	imcs21	test	10307667	symptom_225	10307667	0.003905	1.3667176249437034	not_mentioned		not_mentioned	correct	ok	not_mentioned	released	unavailable
Haiku 4.5	imcs21	test	10307667	symptom_226	10307667	0.003905	1.3667176249437034	not_mentioned		not_mentioned	correct	ok	not_mentioned	released	unavailable
Haiku 4.5	imcs21	test	10307667	symptom_227	10307667	0.003905	1.3667176249437034	not_mentioned		not_mentioned	correct	ok	not_mentioned	released	unavailable
Haiku 4.5	imcs21	test	10307667	symptom_228	10307667	0.003905	1.3667176249437034	not_mentioned		not_mentioned	correct	ok	not_mentioned	released	unavailable
Haiku 4.5	imcs21	test	10307667	symptom_229	10307667	0.003905	1.3667176249437034	not_mentioned		not_mentioned	correct	ok	not_mentioned	released	unavailable
Haiku 4.5	imcs21	test	10307667	symptom_230	10307667	0.003905	1.3667176249437034	not_mentioned		not_mentioned	correct	ok	not_mentioned	released	unavailable
Haiku 4.5	imcs21	test	10307667	symptom_231	10307667	0.003905	1.3667176249437034	not_mentioned		not_mentioned	correct	ok	not_mentioned	released	unavailable
Haiku 4.5	imcs21	test	10307667	symptom_232	10307667	0.003905	1.3667176249437034	not_mentioned		not_mentioned	correct	ok	not_mentioned	released	unavailable
Haiku 4.5	imcs21	test	10307667	symptom_233	10307667	0.003905	1.3667176249437034	not_mentioned		not_mentioned	correct	ok	not_mentioned	released	unavailable
Haiku 4.5	imcs21	test	10307667	symptom_234	10307667	0.003905	1.3667176249437034	not_mentioned		not_mentioned	correct	ok	not_mentioned	released	unavailable
Haiku 4.5	imcs21	test	10307667	symptom_235	10307667	0.003905	1.3667176249437034	not_mentioned		not_mentioned	correct	ok	not_mentioned	released	unavailable
Haiku 4.5	imcs21	test	10307667	symptom_236	10307667	0.003905	1.3667176249437034	not_mentioned		not_mentioned	correct	ok	not_mentioned	released	unavailable
Haiku 4.5	imcs21	test	10307667	symptom_237	10307667	0.003905	1.3667176249437034	not_mentioned		not_mentioned	correct	ok	not_mentioned	released	unavailable
Haiku 4.5	imcs21	test	10307667	symptom_238	10307667	0.003905	1.3667176249437034	not_mentioned		not_mentioned	correct	ok	not_mentioned	released	unavailable
Haiku 4.5	imcs21	test	10307667	symptom_239	10307667	0.003905	1.3667176249437034	not_mentioned		not_mentioned	correct	ok	not_mentioned	released	unavailable
Haiku 4.5	imcs21	test	10307667	symptom_240	10307667	0.003905	1.3667176249437034	not_mentioned		not_mentioned	correct	ok	not_mentioned	released	unavailable
Haiku 4.5	imcs21	test	10307667	symptom_241	10307667	0.003905	1.3667176249437034	not_mentioned		not_mentioned	correct	ok	not_mentioned	released	unavailable
Haiku 4.5	imcs21	test	10307667	symptom_242	10307667	0.003905	1.3667176249437034	not_mentioned		not_mentioned	correct	ok	not_mentioned	released	unavailable
Haiku 4.5	imcs21	test	10307667	symptom_243	10307667	0.003905	1.3667176249437034	not_mentioned		not_mentioned	correct	ok	not_mentioned	released	unavailable
Haiku 4.5	imcs21	test	10307667	symptom_244	10307667	0.003905	1.3667176249437034	not_mentioned		not_mentioned	correct	ok	not_mentioned	released	unavailable
Haiku 4.5	imcs21	test	10307667	symptom_245	10307667	0.003905	1.3667176249437034	not_mentioned		not_mentioned	correct	ok	not_mentioned	released	unavailable
Haiku 4.5	imcs21	test	10307667	symptom_246	10307667	0.003905	1.3667176249437034	not_mentioned		not_mentioned	correct	ok	not_mentioned	released	unavailable
Haiku 4.5	imcs21	test	10307667	symptom_247	10307667	0.003905	1.3667176249437034	not_mentioned		not_mentioned	correct	ok	not_mentioned	released	unavailable
Haiku 4.5	imcs21	test	10307667	symptom_248	10307667	0.003905	1.3667176249437034	not_mentioned		not_mentioned	correct	ok	not_mentioned	released	unavailable
Haiku 4.5	imcs21	test	10307667	symptom_249	10307667	0.003905	1.3667176249437034	not_mentioned		not_mentioned	correct	ok	not_mentioned	released	unavailable
Haiku 4.5	imcs21	test	10307667	symptom_250	10307667	0.003905	1.3667176249437034	not_mentioned		not_mentioned	correct	ok	not_mentioned	released	unavailable
Haiku 4.5	imcs21	test	10307667	symptom_251	10307667	0.003905	1.3667176249437034	not_mentioned		not_mentioned	correct	ok	not_mentioned	released	unavailable
Haiku 4.5	imcs21	test	10307667	symptom_252	10307667	0.003905	1.3667176249437034	not_mentioned		not_mentioned	correct	ok	not_mentioned	released	unavailable
Haiku 4.5	imcs21	test	10307667	symptom_253	10307667	0.003905	1.3667176249437034	not_mentioned		not_mentioned	correct	ok	not_mentioned	released	unavailable
Haiku 4.5	imcs21	test	10307667	symptom_254	10307667	0.003905	1.3667176249437034	not_mentioned		not_mentioned	correct	ok	not_mentioned	released	unavailable
Haiku 4.5	imcs21	test	10307667	symptom_255	10307667	0.003905	1.3667176249437034	not_mentioned		not_mentioned	correct	ok	not_mentioned	released	unavailable
Haiku 4.5	imcs21	test	10307667	symptom_256	10307667	0.003905	1.3667176249437034	not_mentioned		not_mentioned	correct	ok	not_mentioned	released	unavailable
Haiku 4.5	imcs21	test	10307667	symptom_257	10307667	0.003905	1.3667176249437034	not_mentioned		not_mentioned	correct	ok	not_mentioned	released	unavailable
Haiku 4.5	imcs21	test	10307667	symptom_258	10307667	0.003905	1.3667176249437034	not_mentioned		not_mentioned	correct	ok	not_mentioned	released	unavailable
Haiku 4.5	imcs21	test	10307667	symptom_259	10307667	0.003905	1.3667176249437034	not_mentioned		not_mentioned	correct	ok	not_mentioned	released	unavailable
Haiku 4.5	imcs21	test	10307667	symptom_260	10307667	0.003905	1.3667176249437034	not_mentioned		not_mentioned	correct	ok	not_mentioned	released	unavailable
Haiku 4.5	imcs21	test	10307667	symptom_261	10307667	0.003905	1.3667176249437034	not_mentioned		not_mentioned	correct	ok	not_mentioned	released	unavailable
Haiku 4.5	imcs21	test	10307667	symptom_262	10307667	0.003905	1.3667176249437034	not_mentioned		not_mentioned	correct	ok	not_mentioned	released	unavailable
Haiku 4.5	imcs21	test	10307667	symptom_263	10307667	0.003905	1.3667176249437034	not_mentioned		not_mentioned	correct	ok	not_mentioned	released	unavailable
Haiku 4.5	imcs21	test	10307667	symptom_264	10307667	0.003905	1.3667176249437034	not_mentioned		not_mentioned	correct	ok	not_mentioned	released	unavailable
Haiku 4.5	imcs21	test	10307667	symptom_265	10307667	0.003905	1.3667176249437034	not_mentioned		not_mentioned	correct	ok	not_mentioned	released	unavailable
Haiku 4.5	imcs21	test	10307667	symptom_266	10307667	0.003905	1.3667176249437034	not_mentioned		not_mentioned	correct	ok	not_mentioned	released	unavailable
Haiku 4.5	imcs21	test	10307667	symptom_267	10307667	0.003905	1.3667176249437034	not_mentioned		not_mentioned	correct	ok	not_mentioned	released	unavailable
Haiku 4.5	imcs21	test	10307667	symptom_268	10307667	0.003905	1.3667176249437034	not_mentioned		not_mentioned	correct	ok	not_mentioned	released	unavailable
Haiku 4.5	imcs21	test	10307667	symptom_269	10307667	0.003905	1.3667176249437034	not_mentioned		not_mentioned	correct	ok	not_mentioned	released	unavailable
Haiku 4.5	imcs21	test	10307667	symptom_270	10307667	0.003905	1.3667176249437034	not_mentioned		not_mentioned	correct	ok	not_mentioned	released	unavailable
Haiku 4.5	imcs21	test	10307667	symptom_271	10307667	0.003905	1.3667176249437034	not_mentioned		not_mentioned	correct	ok	not_mentioned	released	unavailable
Haiku 4.5	imcs21	test	10307667	symptom_272	10307667	0.003905	1.3667176249437034	not_mentioned		not_mentioned	correct	ok	not_mentioned	released	unavailable
Haiku 4.5	imcs21	test	10307667	symptom_273	10307667	0.003905	1.3667176249437034	not_mentioned		not_mentioned	correct	ok	not_mentioned	released	unavailable
Haiku 4.5	imcs21	test	10307667	symptom_274	10307667	0.003905	1.3667176249437034	not_mentioned		not_mentioned	correct	ok	not_mentioned	released	unavailable
Haiku 4.5	imcs21	test	10307667	symptom_275	10307667	0.003905	1.3667176249437034	not_mentioned		not_mentioned	correct	ok	not_mentioned	released	unavailable
Haiku 4.5	imcs21	test	10307667	symptom_276	10307667	0.003905	1.3667176249437034	not_mentioned		not_mentioned	correct	ok	not_mentioned	released	unavailable
Haiku 4.5	imcs21	test	10307667	symptom_277	10307667	0.003905	1.3667176249437034	not_mentioned		not_mentioned	correct	ok	not_mentioned	released	unavailable
Haiku 4.5	imcs21	test	10307667	symptom_278	10307667	0.003905	1.3667176249437034	not_mentioned		not_mentioned	correct	ok	not_mentioned	released	unavailable
Haiku 4.5	imcs21	test	10307667	symptom_279	10307667	0.003905	1.3667176249437034	not_mentioned		not_mentioned	correct	ok	not_mentioned	released	unavailable
Haiku 4.5	imcs21	test	10307667	symptom_280	10307667	0.003905	1.3667176249437034	not_mentioned		not_mentioned	correct	ok	not_mentioned	released	unavailable
Haiku 4.5	imcs21	test	10307667	symptom_281	10307667	0.003905	1.3667176249437034	not_mentioned		not_mentioned	correct	ok	not_mentioned	released	unavailable
Haiku 4.5	imcs21	test	10307667	symptom_282	10307667	0.003905	1.3667176249437034	not_mentioned		not_mentioned	correct	ok	not_mentioned	released	unavailable
Haiku 4.5	imcs21	test	10307667	symptom_283	10307667	0.003905	1.3667176249437034	not_mentioned		not_mentioned	correct	ok	not_mentioned	released	unavailable
Haiku 4.5	imcs21	test	10307667	symptom_284	10307667	0.003905	1.3667176249437034	not_mentioned		not_mentioned	correct	ok	not_mentioned	released	unavailable
Haiku 4.5	imcs21	test	10307667	symptom_285	10307667	0.003905	1.3667176249437034	not_mentioned		not_mentioned	correct	ok	not_mentioned	released	unavailable
Haiku 4.5	imcs21	test	10307667	symptom_286	10307667	0.003905	1.3667176249437034	not_mentioned		not_mentioned	correct	ok	not_mentioned	released	unavailable
Haiku 4.5	imcs21	test	10307667	symptom_287	10307667	0.003905	1.3667176249437034	not_mentioned		not_mentioned	correct	ok	not_mentioned	released	unavailable
Haiku 4.5	imcs21	test	10307667	symptom_288	10307667	0.003905	1.3667176249437034	not_mentioned		not_mentioned	correct	ok	not_mentioned	released	unavailable
Haiku 4.5	imcs21	test	10307667	symptom_289	10307667	0.003905	1.3667176249437034	not_mentioned		not_mentioned	correct	ok	not_mentioned	released	unavailable
Haiku 4.5	imcs21	test	10307667	symptom_290	10307667	0.003905	1.3667176249437034	not_mentioned		not_mentioned	correct	ok	not_mentioned	released	unavailable
Haiku 4.5	imcs21	test	10307667	symptom_291	10307667	0.003905	1.3667176249437034	not_mentioned		not_mentioned	correct	ok	not_mentioned	released	unavailable
Haiku 4.5	imcs21	test	10307667	symptom_292	10307667	0.003905	1.3667176249437034	not_mentioned		not_mentioned	correct	ok	not_mentioned	released	unavailable
Haiku 4.5	imcs21	test	10307667	symptom_293	10307667	0.003905	1.3667176249437034	not_mentioned		not_mentioned	correct	ok	not_mentioned	released	unavailable
Haiku 4.5	imcs21	test	10307667	symptom_294	10307667	0.003905	1.3667176249437034	not_mentioned		not_mentioned	correct	ok	not_mentioned	released	unavailable
Haiku 4.5	imcs21	test	10307667	symptom_295	10307667	0.003905	1.3667176249437034	not_mentioned		not_mentioned	correct	ok	not_mentioned	released	unavailable
Haiku 4.5	imcs21	test	10307667	symptom_296	10307667	0.003905	1.3667176249437034	not_mentioned		not_mentioned	correct	ok	not_mentioned	released	unavailable
Haiku 4.5	imcs21	test	10307667	symptom_297	10307667	0.003905	1.3667176249437034	not_mentioned		not_mentioned	correct	ok	not_mentioned	released	unavailable
Haiku 4.5	imcs21	test	10307667	symptom_298	10307667	0.003905	1.3667176249437034	not_mentioned		not_mentioned	correct	ok	not_mentioned	released	unavailable
Haiku 4.5	imcs21	test	10307667	symptom_299	10307667	0.003905	1.3667176249437034	not_mentioned		not_mentioned	correct	ok	not_mentioned	released	unavailable
Haiku 4.5	imcs21	test	10307667	symptom_300	10307667	0.003905	1.3667176249437034	not_mentioned		not_mentioned	correct	ok	not_mentioned	released	unavailable
Haiku 4.5	imcs21	test	10307667	symptom_301	10307667	0.003905	1.3667176249437034	not_mentioned		not_mentioned	correct	ok	not_mentioned	released	unavailable
Haiku 4.5	imcs21	test	10307667	symptom_302	10307667	0.003905	1.3667176249437034	not_mentioned		not_mentioned	correct	ok	not_mentioned	released	unavailable
Haiku 4.5	imcs21	test	10307667	symptom_303	10307667	0.003905	1.3667176249437034	not_mentioned		not_mentioned	correct	ok	not_mentioned	released	unavailable
Haiku 4.5	imcs21	test	10307667	symptom_304	10307667	0.003905	1.3667176249437034	not_mentioned		not_mentioned	correct	ok	not_mentioned	released	unavailable
Haiku 4.5	imcs21	test	10307667	symptom_305	10307667	0.003905	1.3667176249437034	not_mentioned		not_mentioned	correct	ok	not_mentioned	released	unavailable
Haiku 4.5	imcs21	test	10307667	symptom_306	10307667	0.003905	1.3667176249437034	not_mentioned		not_mentioned	correct	ok	not_mentioned	released	unavailable
Haiku 4.5	imcs21	test	10307667	symptom_307	10307667	0.003905	1.3667176249437034	not_mentioned		not_mentioned	correct	ok	not_mentioned	released	unavailable
Haiku 4.5	imcs21	test	10307667	symptom_308	10307667	0.003905	1.3667176249437034	not_mentioned		not_mentioned	correct	ok	not_mentioned	released	unavailable
Haiku 4.5	imcs21	test	10307667	symptom_309	10307667	0.003905	1.3667176249437034	not_mentioned		not_mentioned	correct	ok	not_mentioned	released	unavailable
Haiku 4.5	imcs21	test	10307667	symptom_310	10307667	0.003905	1.3667176249437034	not_mentioned		not_mentioned	correct	ok	not_mentioned	released	unavailable
Haiku 4.5	imcs21	test	10307667	symptom_311	10307667	0.003905	1.3667176249437034	not_mentioned		not_mentioned	correct	ok	not_mentioned	released	unavailable
Haiku 4.5	imcs21	test	10307667	symptom_312	10307667	0.003905	1.3667176249437034	not_mentioned		not_mentioned	correct	ok	not_mentioned	released	unavailable
Haiku 4.5	imcs21	test	10307667	symptom_313	10307667	0.003905	1.3667176249437034	not_mentioned		not_mentioned	correct	ok	not_mentioned	released	unavailable
Haiku 4.5	imcs21	test	10307667	symptom_314	10307667	0.003905	1.3667176249437034	not_mentioned		not_mentioned	correct	ok	not_mentioned	released	unavailable
Haiku 4.5	imcs21	test	10307667	symptom_315	10307667	0.003905	1.3667176249437034	not_mentioned		not_mentioned	correct	ok	not_mentioned	released	unavailable
Haiku 4.5	imcs21	test	10307667	symptom_316	10307667	0.003905	1.3667176249437034	not_mentioned		not_mentioned	correct	ok	not_mentioned	released	unavailable
Haiku 4.5	imcs21	test	10307667	symptom_317	10307667	0.003905	1.3667176249437034	not_mentioned		not_mentioned	correct	ok	not_mentioned	released	unavailable
Haiku 4.5	imcs21	test	10307667	symptom_318	10307667	0.003905	1.3667176249437034	not_mentioned		not_mentioned	correct	ok	not_mentioned	released	unavailable
Haiku 4.5	imcs21	test	10307667	symptom_319	10307667	0.003905	1.3667176249437034	not_mentioned		not_mentioned	correct	ok	not_mentioned	released	unavailable
Haiku 4.5	imcs21	test	10307667	symptom_320	10307667	0.003905	1.3667176249437034	not_mentioned		not_mentioned	correct	ok	not_mentioned	released	unavailable
Haiku 4.5	imcs21	test	10307667	symptom_321	10307667	0.003905	1.3667176249437034	not_mentioned		not_mentioned	correct	ok	not_mentioned	released	unavailable
Haiku 4.5	imcs21	test	10307667	symptom_322	10307667	0.003905	1.3667176249437034	not_mentioned		not_mentioned	correct	ok	not_mentioned	released	unavailable
Haiku 4.5	imcs21	test	10307667	symptom_323	10307667	0.003905	1.3667176249437034	not_mentioned		not_mentioned	correct	ok	not_mentioned	released	unavailable
Haiku 4.5	imcs21	test	10307667	symptom_324	10307667	0.003905	1.3667176249437034	not_mentioned		not_mentioned	correct	ok	not_mentioned	released	unavailable
Haiku 4.5	imcs21	test	10307667	symptom_325	10307667	0.003905	1.3667176249437034	not_mentioned		not_mentioned	correct	ok	not_mentioned	released	unavailable
Haiku 4.5	imcs21	test	10307667	symptom_326	10307667	0.003905	1.3667176249437034	not_mentioned		not_mentioned	correct	ok	not_mentioned	released	unavailable
Haiku 4.5	imcs21	test	10307667	symptom_327	10307667	0.003905	1.3667176249437034	not_mentioned		not_mentioned	correct	ok	not_mentioned	released	unavailable
Haiku 4.5	imcs21	test	10307667	symptom_328	10307667	0.003905	1.3667176249437034	not_mentioned		not_mentioned	correct	ok	not_mentioned	released	unavailable
Haiku 4.5	imcs21	test	10307667	symptom_329	10307667	0.003905	1.3667176249437034	not_mentioned		not_mentioned	correct	ok	not_mentioned	released	unavailable
Haiku 4.5	imcs21	test	10307667	symptom_330	10307667	0.003905	1.3667176249437034	not_mentioned		not_mentioned	correct	ok	not_mentioned	released	unavailable
Haiku 4.5	imcs21	test	10308048	symptom_000	10308048	0.004542	2.214833374833688	positive	0.9	positive	correct	ok	positive	released	reported_percentage
Haiku 4.5	imcs21	test	10308048	symptom_001	10308048	0.004542	2.214833374833688	negative	0.92	negative	correct	ok	negative	released	reported_percentage
Haiku 4.5	imcs21	test	10308048	symptom_002	10308048	0.004542	2.214833374833688	positive	0.85	positive	correct	ok	positive	released	reported_percentage
Haiku 4.5	imcs21	test	10308048	symptom_003	10308048	0.004542	2.214833374833688	not_mentioned		not_mentioned	correct	ok	not_mentioned	released	unavailable
Haiku 4.5	imcs21	test	10308048	symptom_004	10308048	0.004542	2.214833374833688	positive	0.95	positive	correct	ok	positive	released	reported_percentage
Haiku 4.5	imcs21	test	10308048	symptom_005	10308048	0.004542	2.214833374833688	not_mentioned		not_mentioned	correct	ok	not_mentioned	released	unavailable
Haiku 4.5	imcs21	test	10308048	symptom_006	10308048	0.004542	2.214833374833688	negative	0.95	negative	correct	ok	negative	released	reported_percentage
Haiku 4.5	imcs21	test	10308048	symptom_007	10308048	0.004542	2.214833374833688	not_mentioned		not_mentioned	correct	ok	not_mentioned	released	unavailable
Haiku 4.5	imcs21	test	10308048	symptom_008	10308048	0.004542	2.214833374833688	not_mentioned		positive	incorrect	ok	positive	released	unavailable
Haiku 4.5	imcs21	test	10308048	symptom_009	10308048	0.004542	2.214833374833688	not_mentioned		not_mentioned	correct	ok	not_mentioned	released	unavailable
Haiku 4.5	imcs21	test	10308048	symptom_010	10308048	0.004542	2.214833374833688	not_mentioned		not_mentioned	correct	ok	not_mentioned	released	unavailable
Haiku 4.5	imcs21	test	10308048	symptom_011	10308048	0.004542	2.214833374833688	not_mentioned		not_mentioned	correct	ok	not_mentioned	released	unavailable
Haiku 4.5	imcs21	test	10308048	symptom_012	10308048	0.004542	2.214833374833688	not_mentioned		not_mentioned	correct	ok	not_mentioned	released	unavailable
Haiku 4.5	imcs21	test	10308048	symptom_013	10308048	0.004542	2.214833374833688	not_mentioned		not_mentioned	correct	ok	not_mentioned	released	unavailable
Haiku 4.5	imcs21	test	10308048	symptom_014	10308048	0.004542	2.214833374833688	not_mentioned		not_mentioned	correct	ok	not_mentioned	released	unavailable
Haiku 4.5	imcs21	test	10308048	symptom_015	10308048	0.004542	2.214833374833688	not_mentioned		not_mentioned	correct	ok	not_mentioned	released	unavailable
Haiku 4.5	imcs21	test	10308048	symptom_016	10308048	0.004542	2.214833374833688	not_mentioned		not_mentioned	correct	ok	not_mentioned	released	unavailable
Haiku 4.5	imcs21	test	10308048	symptom_017	10308048	0.004542	2.214833374833688	not_mentioned		not_mentioned	correct	ok	not_mentioned	released	unavailable
Haiku 4.5	imcs21	test	10308048	symptom_018	10308048	0.004542	2.214833374833688	not_mentioned		not_mentioned	correct	ok	not_mentioned	released	unavailable
Haiku 4.5	imcs21	test	10308048	symptom_019	10308048	0.004542	2.214833374833688	not_mentioned		not_mentioned	correct	ok	not_mentioned	released	unavailable
Haiku 4.5	imcs21	test	10308048	symptom_020	10308048	0.004542	2.214833374833688	not_mentioned		not_mentioned	correct	ok	not_mentioned	released	unavailable
Haiku 4.5	imcs21	test	10308048	symptom_021	10308048	0.004542	2.214833374833688	not_mentioned		not_mentioned	correct	ok	not_mentioned	released	unavailable
Haiku 4.5	imcs21	test	10308048	symptom_022	10308048	0.004542	2.214833374833688	not_mentioned		not_mentioned	correct	ok	not_mentioned	released	unavailable
Haiku 4.5	imcs21	test	10308048	symptom_023	10308048	0.004542	2.214833374833688	not_mentioned		not_mentioned	correct	ok	not_mentioned	released	unavailable
Haiku 4.5	imcs21	test	10308048	symptom_024	10308048	0.004542	2.214833374833688	not_mentioned		not_mentioned	correct	ok	not_mentioned	released	unavailable
Haiku 4.5	imcs21	test	10308048	symptom_025	10308048	0.004542	2.214833374833688	not_mentioned		not_mentioned	correct	ok	not_mentioned	released	unavailable
Haiku 4.5	imcs21	test	10308048	symptom_026	10308048	0.004542	2.214833374833688	not_mentioned		not_mentioned	correct	ok	not_mentioned	released	unavailable
Haiku 4.5	imcs21	test	10308048	symptom_027	10308048	0.004542	2.214833374833688	not_mentioned		not_mentioned	correct	ok	not_mentioned	released	unavailable
Haiku 4.5	imcs21	test	10308048	symptom_028	10308048	0.004542	2.214833374833688	not_mentioned		not_mentioned	correct	ok	not_mentioned	released	unavailable
Haiku 4.5	imcs21	test	10308048	symptom_029	10308048	0.004542	2.214833374833688	not_mentioned		uncertain	incorrect	ok	uncertain	released	unavailable
Haiku 4.5	imcs21	test	10308048	symptom_030	10308048	0.004542	2.214833374833688	not_mentioned		not_mentioned	correct	ok	not_mentioned	released	unavailable
Haiku 4.5	imcs21	test	10308048	symptom_031	10308048	0.004542	2.214833374833688	not_mentioned		not_mentioned	correct	ok	not_mentioned	released	unavailable
Haiku 4.5	imcs21	test	10308048	symptom_032	10308048	0.004542	2.214833374833688	not_mentioned		not_mentioned	correct	ok	not_mentioned	released	unavailable
Haiku 4.5	imcs21	test	10308048	symptom_033	10308048	0.004542	2.214833374833688	not_mentioned		not_mentioned	correct	ok	not_mentioned	released	unavailable
Haiku 4.5	imcs21	test	10308048	symptom_034	10308048	0.004542	2.214833374833688	not_mentioned		not_mentioned	correct	ok	not_mentioned	released	unavailable
Haiku 4.5	imcs21	test	10308048	symptom_035	10308048	0.004542	2.214833374833688	not_mentioned		not_mentioned	correct	ok	not_mentioned	released	unavailable
Haiku 4.5	imcs21	test	10308048	symptom_036	10308048	0.004542	2.214833374833688	not_mentioned		not_mentioned	correct	ok	not_mentioned	released	unavailable
Haiku 4.5	imcs21	test	10308048	symptom_037	10308048	0.004542	2.214833374833688	uncertain	0.7	uncertain	correct	ok	uncertain	released	reported_percentage
Haiku 4.5	imcs21	test	10308048	symptom_038	10308048	0.004542	2.214833374833688	not_mentioned		not_mentioned	correct	ok	not_mentioned	released	unavailable
Haiku 4.5	imcs21	test	10308048	symptom_039	10308048	0.004542	2.214833374833688	not_mentioned		not_mentioned	correct	ok	not_mentioned	released	unavailable
Haiku 4.5	imcs21	test	10308048	symptom_040	10308048	0.004542	2.214833374833688	not_mentioned		not_mentioned	correct	ok	not_mentioned	released	unavailable
Haiku 4.5	imcs21	test	10308048	symptom_041	10308048	0.004542	2.214833374833688	positive	0.9	positive	correct	ok	positive	released	reported_percentage
Haiku 4.5	imcs21	test	10308048	symptom_042	10308048	0.004542	2.214833374833688	not_mentioned		not_mentioned	correct	ok	not_mentioned	released	unavailable
Haiku 4.5	imcs21	test	10308048	symptom_043	10308048	0.004542	2.214833374833688	positive	0.85	positive	correct	ok	positive	released	reported_percentage
Haiku 4.5	imcs21	test	10308048	symptom_044	10308048	0.004542	2.214833374833688	not_mentioned		not_mentioned	correct	ok	not_mentioned	released	unavailable
Haiku 4.5	imcs21	test	10308048	symptom_045	10308048	0.004542	2.214833374833688	not_mentioned		not_mentioned	correct	ok	not_mentioned	released	unavailable
Haiku 4.5	imcs21	test	10308048	symptom_046	10308048	0.004542	2.214833374833688	not_mentioned		not_mentioned	correct	ok	not_mentioned	released	unavailable
Haiku 4.5	imcs21	test	10308048	symptom_047	10308048	0.004542	2.214833374833688	not_mentioned		not_mentioned	correct	ok	not_mentioned	released	unavailable
Haiku 4.5	imcs21	test	10308048	symptom_048	10308048	0.004542	2.214833374833688	not_mentioned		not_mentioned	correct	ok	not_mentioned	released	unavailable
Haiku 4.5	imcs21	test	10308048	symptom_049	10308048	0.004542	2.214833374833688	not_mentioned		not_mentioned	correct	ok	not_mentioned	released	unavailable
Haiku 4.5	imcs21	test	10308048	symptom_050	10308048	0.004542	2.214833374833688	not_mentioned		not_mentioned	correct	ok	not_mentioned	released	unavailable
Haiku 4.5	imcs21	test	10308048	symptom_051	10308048	0.004542	2.214833374833688	not_mentioned		not_mentioned	correct	ok	not_mentioned	released	unavailable
Haiku 4.5	imcs21	test	10308048	symptom_052	10308048	0.004542	2.214833374833688	not_mentioned		positive	incorrect	ok	positive	released	unavailable
Haiku 4.5	imcs21	test	10308048	symptom_053	10308048	0.004542	2.214833374833688	not_mentioned		not_mentioned	correct	ok	not_mentioned	released	unavailable
Haiku 4.5	imcs21	test	10308048	symptom_054	10308048	0.004542	2.214833374833688	not_mentioned		not_mentioned	correct	ok	not_mentioned	released	unavailable
Haiku 4.5	imcs21	test	10308048	symptom_055	10308048	0.004542	2.214833374833688	not_mentioned		not_mentioned	correct	ok	not_mentioned	released	unavailable
Haiku 4.5	imcs21	test	10308048	symptom_056	10308048	0.004542	2.214833374833688	not_mentioned		not_mentioned	correct	ok	not_mentioned	released	unavailable
Haiku 4.5	imcs21	test	10308048	symptom_057	10308048	0.004542	2.214833374833688	not_mentioned		not_mentioned	correct	ok	not_mentioned	released	unavailable
Haiku 4.5	imcs21	test	10308048	symptom_058	10308048	0.004542	2.214833374833688	not_mentioned		not_mentioned	correct	ok	not_mentioned	released	unavailable
Haiku 4.5	imcs21	test	10308048	symptom_059	10308048	0.004542	2.214833374833688	not_mentioned		not_mentioned	correct	ok	not_mentioned	released	unavailable
Haiku 4.5	imcs21	test	10308048	symptom_060	10308048	0.004542	2.214833374833688	not_mentioned		not_mentioned	correct	ok	not_mentioned	released	unavailable
Haiku 4.5	imcs21	test	10308048	symptom_061	10308048	0.004542	2.214833374833688	not_mentioned		not_mentioned	correct	ok	not_mentioned	released	unavailable
Haiku 4.5	imcs21	test	10308048	symptom_062	10308048	0.004542	2.214833374833688	not_mentioned		not_mentioned	correct	ok	not_mentioned	released	unavailable
Haiku 4.5	imcs21	test	10308048	symptom_063	10308048	0.004542	2.214833374833688	not_mentioned		not_mentioned	correct	ok	not_mentioned	released	unavailable
Haiku 4.5	imcs21	test	10308048	symptom_064	10308048	0.004542	2.214833374833688	not_mentioned		not_mentioned	correct	ok	not_mentioned	released	unavailable
Haiku 4.5	imcs21	test	10308048	symptom_065	10308048	0.004542	2.214833374833688	not_mentioned		not_mentioned	correct	ok	not_mentioned	released	unavailable
Haiku 4.5	imcs21	test	10308048	symptom_066	10308048	0.004542	2.214833374833688	not_mentioned		not_mentioned	correct	ok	not_mentioned	released	unavailable
Haiku 4.5	imcs21	test	10308048	symptom_067	10308048	0.004542	2.214833374833688	not_mentioned		not_mentioned	correct	ok	not_mentioned	released	unavailable
Haiku 4.5	imcs21	test	10308048	symptom_068	10308048	0.004542	2.214833374833688	not_mentioned		not_mentioned	correct	ok	not_mentioned	released	unavailable
Haiku 4.5	imcs21	test	10308048	symptom_069	10308048	0.004542	2.214833374833688	not_mentioned		not_mentioned	correct	ok	not_mentioned	released	unavailable
Haiku 4.5	imcs21	test	10308048	symptom_070	10308048	0.004542	2.214833374833688	not_mentioned		not_mentioned	correct	ok	not_mentioned	released	unavailable
Haiku 4.5	imcs21	test	10308048	symptom_071	10308048	0.004542	2.214833374833688	not_mentioned		not_mentioned	correct	ok	not_mentioned	released	unavailable
Haiku 4.5	imcs21	test	10308048	symptom_072	10308048	0.004542	2.214833374833688	not_mentioned		not_mentioned	correct	ok	not_mentioned	released	unavailable
Haiku 4.5	imcs21	test	10308048	symptom_073	10308048	0.004542	2.214833374833688	not_mentioned		not_mentioned	correct	ok	not_mentioned	released	unavailable
Haiku 4.5	imcs21	test	10308048	symptom_074	10308048	0.004542	2.214833374833688	not_mentioned		not_mentioned	correct	ok	not_mentioned	released	unavailable
Haiku 4.5	imcs21	test	10308048	symptom_075	10308048	0.004542	2.214833374833688	not_mentioned		not_mentioned	correct	ok	not_mentioned	released	unavailable
Haiku 4.5	imcs21	test	10308048	symptom_076	10308048	0.004542	2.214833374833688	not_mentioned		not_mentioned	correct	ok	not_mentioned	released	unavailable
Haiku 4.5	imcs21	test	10308048	symptom_077	10308048	0.004542	2.214833374833688	not_mentioned		not_mentioned	correct	ok	not_mentioned	released	unavailable
Haiku 4.5	imcs21	test	10308048	symptom_078	10308048	0.004542	2.214833374833688	not_mentioned		not_mentioned	correct	ok	not_mentioned	released	unavailable
Haiku 4.5	imcs21	test	10308048	symptom_079	10308048	0.004542	2.214833374833688	not_mentioned		not_mentioned	correct	ok	not_mentioned	released	unavailable
Haiku 4.5	imcs21	test	10308048	symptom_080	10308048	0.004542	2.214833374833688	not_mentioned		not_mentioned	correct	ok	not_mentioned	released	unavailable
Haiku 4.5	imcs21	test	10308048	symptom_081	10308048	0.004542	2.214833374833688	not_mentioned		not_mentioned	correct	ok	not_mentioned	released	unavailable
Haiku 4.5	imcs21	test	10308048	symptom_082	10308048	0.004542	2.214833374833688	not_mentioned		not_mentioned	correct	ok	not_mentioned	released	unavailable
Haiku 4.5	imcs21	test	10308048	symptom_083	10308048	0.004542	2.214833374833688	not_mentioned		not_mentioned	correct	ok	not_mentioned	released	unavailable
Haiku 4.5	imcs21	test	10308048	symptom_084	10308048	0.004542	2.214833374833688	not_mentioned		not_mentioned	correct	ok	not_mentioned	released	unavailable
Haiku 4.5	imcs21	test	10308048	symptom_085	10308048	0.004542	2.214833374833688	not_mentioned		not_mentioned	correct	ok	not_mentioned	released	unavailable
Haiku 4.5	imcs21	test	10308048	symptom_086	10308048	0.004542	2.214833374833688	not_mentioned		not_mentioned	correct	ok	not_mentioned	released	unavailable
Haiku 4.5	imcs21	test	10308048	symptom_087	10308048	0.004542	2.214833374833688	not_mentioned		not_mentioned	correct	ok	not_mentioned	released	unavailable
Haiku 4.5	imcs21	test	10308048	symptom_088	10308048	0.004542	2.214833374833688	not_mentioned		not_mentioned	correct	ok	not_mentioned	released	unavailable
Haiku 4.5	imcs21	test	10308048	symptom_089	10308048	0.004542	2.214833374833688	not_mentioned		not_mentioned	correct	ok	not_mentioned	released	unavailable
Haiku 4.5	imcs21	test	10308048	symptom_090	10308048	0.004542	2.214833374833688	not_mentioned		not_mentioned	correct	ok	not_mentioned	released	unavailable
Haiku 4.5	imcs21	test	10308048	symptom_091	10308048	0.004542	2.214833374833688	not_mentioned		not_mentioned	correct	ok	not_mentioned	released	unavailable
Haiku 4.5	imcs21	test	10308048	symptom_092	10308048	0.004542	2.214833374833688	not_mentioned		not_mentioned	correct	ok	not_mentioned	released	unavailable
Haiku 4.5	imcs21	test	10308048	symptom_093	10308048	0.004542	2.214833374833688	not_mentioned		not_mentioned	correct	ok	not_mentioned	released	unavailable
Haiku 4.5	imcs21	test	10308048	symptom_094	10308048	0.004542	2.214833374833688	not_mentioned		not_mentioned	correct	ok	not_mentioned	released	unavailable
Haiku 4.5	imcs21	test	10308048	symptom_095	10308048	0.004542	2.214833374833688	not_mentioned		not_mentioned	correct	ok	not_mentioned	released	unavailable
Haiku 4.5	imcs21	test	10308048	symptom_096	10308048	0.004542	2.214833374833688	not_mentioned		not_mentioned	correct	ok	not_mentioned	released	unavailable
Haiku 4.5	imcs21	test	10308048	symptom_097	10308048	0.004542	2.214833374833688	not_mentioned		not_mentioned	correct	ok	not_mentioned	released	unavailable
Haiku 4.5	imcs21	test	10308048	symptom_098	10308048	0.004542	2.214833374833688	not_mentioned		not_mentioned	correct	ok	not_mentioned	released	unavailable
Haiku 4.5	imcs21	test	10308048	symptom_099	10308048	0.004542	2.214833374833688	not_mentioned		not_mentioned	correct	ok	not_mentioned	released	unavailable
Haiku 4.5	imcs21	test	10308048	symptom_100	10308048	0.004542	2.214833374833688	not_mentioned		not_mentioned	correct	ok	not_mentioned	released	unavailable
Haiku 4.5	imcs21	test	10308048	symptom_101	10308048	0.004542	2.214833374833688	not_mentioned		not_mentioned	correct	ok	not_mentioned	released	unavailable
Haiku 4.5	imcs21	test	10308048	symptom_102	10308048	0.004542	2.214833374833688	not_mentioned		not_mentioned	correct	ok	not_mentioned	released	unavailable
Haiku 4.5	imcs21	test	10308048	symptom_103	10308048	0.004542	2.214833374833688	not_mentioned		not_mentioned	correct	ok	not_mentioned	released	unavailable
Haiku 4.5	imcs21	test	10308048	symptom_104	10308048	0.004542	2.214833374833688	not_mentioned		not_mentioned	correct	ok	not_mentioned	released	unavailable
Haiku 4.5	imcs21	test	10308048	symptom_105	10308048	0.004542	2.214833374833688	not_mentioned		not_mentioned	correct	ok	not_mentioned	released	unavailable
Haiku 4.5	imcs21	test	10308048	symptom_106	10308048	0.004542	2.214833374833688	not_mentioned		not_mentioned	correct	ok	not_mentioned	released	unavailable
Haiku 4.5	imcs21	test	10308048	symptom_107	10308048	0.004542	2.214833374833688	not_mentioned		not_mentioned	correct	ok	not_mentioned	released	unavailable
Haiku 4.5	imcs21	test	10308048	symptom_108	10308048	0.004542	2.214833374833688	not_mentioned		not_mentioned	correct	ok	not_mentioned	released	unavailable
Haiku 4.5	imcs21	test	10308048	symptom_109	10308048	0.004542	2.214833374833688	not_mentioned		not_mentioned	correct	ok	not_mentioned	released	unavailable
Haiku 4.5	imcs21	test	10308048	symptom_110	10308048	0.004542	2.214833374833688	not_mentioned		not_mentioned	correct	ok	not_mentioned	released	unavailable
Haiku 4.5	imcs21	test	10308048	symptom_111	10308048	0.004542	2.214833374833688	not_mentioned		not_mentioned	correct	ok	not_mentioned	released	unavailable
Haiku 4.5	imcs21	test	10308048	symptom_112	10308048	0.004542	2.214833374833688	not_mentioned		not_mentioned	correct	ok	not_mentioned	released	unavailable
Haiku 4.5	imcs21	test	10308048	symptom_113	10308048	0.004542	2.214833374833688	not_mentioned		not_mentioned	correct	ok	not_mentioned	released	unavailable
Haiku 4.5	imcs21	test	10308048	symptom_114	10308048	0.004542	2.214833374833688	not_mentioned		not_mentioned	correct	ok	not_mentioned	released	unavailable
Haiku 4.5	imcs21	test	10308048	symptom_115	10308048	0.004542	2.214833374833688	not_mentioned		not_mentioned	correct	ok	not_mentioned	released	unavailable
Haiku 4.5	imcs21	test	10308048	symptom_116	10308048	0.004542	2.214833374833688	not_mentioned		not_mentioned	correct	ok	not_mentioned	released	unavailable
Haiku 4.5	imcs21	test	10308048	symptom_117	10308048	0.004542	2.214833374833688	not_mentioned		not_mentioned	correct	ok	not_mentioned	released	unavailable
Haiku 4.5	imcs21	test	10308048	symptom_118	10308048	0.004542	2.214833374833688	not_mentioned		not_mentioned	correct	ok	not_mentioned	released	unavailable
Haiku 4.5	imcs21	test	10308048	symptom_119	10308048	0.004542	2.214833374833688	not_mentioned		not_mentioned	correct	ok	not_mentioned	released	unavailable
Haiku 4.5	imcs21	test	10308048	symptom_120	10308048	0.004542	2.214833374833688	not_mentioned		not_mentioned	correct	ok	not_mentioned	released	unavailable
Haiku 4.5	imcs21	test	10308048	symptom_121	10308048	0.004542	2.214833374833688	not_mentioned		not_mentioned	correct	ok	not_mentioned	released	unavailable
Haiku 4.5	imcs21	test	10308048	symptom_122	10308048	0.004542	2.214833374833688	not_mentioned		not_mentioned	correct	ok	not_mentioned	released	unavailable
Haiku 4.5	imcs21	test	10308048	symptom_123	10308048	0.004542	2.214833374833688	not_mentioned		not_mentioned	correct	ok	not_mentioned	released	unavailable
Haiku 4.5	imcs21	test	10308048	symptom_124	10308048	0.004542	2.214833374833688	not_mentioned		not_mentioned	correct	ok	not_mentioned	released	unavailable
Haiku 4.5	imcs21	test	10308048	symptom_125	10308048	0.004542	2.214833374833688	not_mentioned		not_mentioned	correct	ok	not_mentioned	released	unavailable
Haiku 4.5	imcs21	test	10308048	symptom_126	10308048	0.004542	2.214833374833688	not_mentioned		not_mentioned	correct	ok	not_mentioned	released	unavailable
Haiku 4.5	imcs21	test	10308048	symptom_127	10308048	0.004542	2.214833374833688	not_mentioned		not_mentioned	correct	ok	not_mentioned	released	unavailable
Haiku 4.5	imcs21	test	10308048	symptom_128	10308048	0.004542	2.214833374833688	not_mentioned		not_mentioned	correct	ok	not_mentioned	released	unavailable
Haiku 4.5	imcs21	test	10308048	symptom_129	10308048	0.004542	2.214833374833688	not_mentioned		not_mentioned	correct	ok	not_mentioned	released	unavailable
Haiku 4.5	imcs21	test	10308048	symptom_130	10308048	0.004542	2.214833374833688	not_mentioned		not_mentioned	correct	ok	not_mentioned	released	unavailable
Haiku 4.5	imcs21	test	10308048	symptom_131	10308048	0.004542	2.214833374833688	not_mentioned		not_mentioned	correct	ok	not_mentioned	released	unavailable
Haiku 4.5	imcs21	test	10308048	symptom_132	10308048	0.004542	2.214833374833688	not_mentioned		not_mentioned	correct	ok	not_mentioned	released	unavailable
Haiku 4.5	imcs21	test	10308048	symptom_133	10308048	0.004542	2.214833374833688	not_mentioned		not_mentioned	correct	ok	not_mentioned	released	unavailable
Haiku 4.5	imcs21	test	10308048	symptom_134	10308048	0.004542	2.214833374833688	not_mentioned		not_mentioned	correct	ok	not_mentioned	released	unavailable
Haiku 4.5	imcs21	test	10308048	symptom_135	10308048	0.004542	2.214833374833688	not_mentioned		not_mentioned	correct	ok	not_mentioned	released	unavailable
Haiku 4.5	imcs21	test	10308048	symptom_136	10308048	0.004542	2.214833374833688	not_mentioned		not_mentioned	correct	ok	not_mentioned	released	unavailable
Haiku 4.5	imcs21	test	10308048	symptom_137	10308048	0.004542	2.214833374833688	not_mentioned		not_mentioned	correct	ok	not_mentioned	released	unavailable
Haiku 4.5	imcs21	test	10308048	symptom_138	10308048	0.004542	2.214833374833688	not_mentioned		not_mentioned	correct	ok	not_mentioned	released	unavailable
Haiku 4.5	imcs21	test	10308048	symptom_139	10308048	0.004542	2.214833374833688	not_mentioned		not_mentioned	correct	ok	not_mentioned	released	unavailable
Haiku 4.5	imcs21	test	10308048	symptom_140	10308048	0.004542	2.214833374833688	not_mentioned		not_mentioned	correct	ok	not_mentioned	released	unavailable
Haiku 4.5	imcs21	test	10308048	symptom_141	10308048	0.004542	2.214833374833688	not_mentioned		not_mentioned	correct	ok	not_mentioned	released	unavailable
Haiku 4.5	imcs21	test	10308048	symptom_142	10308048	0.004542	2.214833374833688	not_mentioned		not_mentioned	correct	ok	not_mentioned	released	unavailable
Haiku 4.5	imcs21	test	10308048	symptom_143	10308048	0.004542	2.214833374833688	not_mentioned		not_mentioned	correct	ok	not_mentioned	released	unavailable
Haiku 4.5	imcs21	test	10308048	symptom_144	10308048	0.004542	2.214833374833688	not_mentioned		not_mentioned	correct	ok	not_mentioned	released	unavailable
Haiku 4.5	imcs21	test	10308048	symptom_145	10308048	0.004542	2.214833374833688	not_mentioned		not_mentioned	correct	ok	not_mentioned	released	unavailable
Haiku 4.5	imcs21	test	10308048	symptom_146	10308048	0.004542	2.214833374833688	not_mentioned		not_mentioned	correct	ok	not_mentioned	released	unavailable
Haiku 4.5	imcs21	test	10308048	symptom_147	10308048	0.004542	2.214833374833688	not_mentioned		not_mentioned	correct	ok	not_mentioned	released	unavailable
Haiku 4.5	imcs21	test	10308048	symptom_148	10308048	0.004542	2.214833374833688	not_mentioned		not_mentioned	correct	ok	not_mentioned	released	unavailable
Haiku 4.5	imcs21	test	10308048	symptom_149	10308048	0.004542	2.214833374833688	not_mentioned		not_mentioned	correct	ok	not_mentioned	released	unavailable
Haiku 4.5	imcs21	test	10308048	symptom_150	10308048	0.004542	2.214833374833688	not_mentioned		not_mentioned	correct	ok	not_mentioned	released	unavailable
Haiku 4.5	imcs21	test	10308048	symptom_151	10308048	0.004542	2.214833374833688	not_mentioned		not_mentioned	correct	ok	not_mentioned	released	unavailable
Haiku 4.5	imcs21	test	10308048	symptom_152	10308048	0.004542	2.214833374833688	not_mentioned		not_mentioned	correct	ok	not_mentioned	released	unavailable
Haiku 4.5	imcs21	test	10308048	symptom_153	10308048	0.004542	2.214833374833688	not_mentioned		not_mentioned	correct	ok	not_mentioned	released	unavailable
Haiku 4.5	imcs21	test	10308048	symptom_154	10308048	0.004542	2.214833374833688	not_mentioned		not_mentioned	correct	ok	not_mentioned	released	unavailable
Haiku 4.5	imcs21	test	10308048	symptom_155	10308048	0.004542	2.214833374833688	not_mentioned		not_mentioned	correct	ok	not_mentioned	released	unavailable
Haiku 4.5	imcs21	test	10308048	symptom_156	10308048	0.004542	2.214833374833688	not_mentioned		not_mentioned	correct	ok	not_mentioned	released	unavailable
Haiku 4.5	imcs21	test	10308048	symptom_157	10308048	0.004542	2.214833374833688	not_mentioned		not_mentioned	correct	ok	not_mentioned	released	unavailable
Haiku 4.5	imcs21	test	10308048	symptom_158	10308048	0.004542	2.214833374833688	not_mentioned		not_mentioned	correct	ok	not_mentioned	released	unavailable
Haiku 4.5	imcs21	test	10308048	symptom_159	10308048	0.004542	2.214833374833688	not_mentioned		not_mentioned	correct	ok	not_mentioned	released	unavailable
Haiku 4.5	imcs21	test	10308048	symptom_160	10308048	0.004542	2.214833374833688	not_mentioned		not_mentioned	correct	ok	not_mentioned	released	unavailable
Haiku 4.5	imcs21	test	10308048	symptom_161	10308048	0.004542	2.214833374833688	not_mentioned		not_mentioned	correct	ok	not_mentioned	released	unavailable
Haiku 4.5	imcs21	test	10308048	symptom_162	10308048	0.004542	2.214833374833688	not_mentioned		not_mentioned	correct	ok	not_mentioned	released	unavailable
Haiku 4.5	imcs21	test	10308048	symptom_163	10308048	0.004542	2.214833374833688	not_mentioned		not_mentioned	correct	ok	not_mentioned	released	unavailable
Haiku 4.5	imcs21	test	10308048	symptom_164	10308048	0.004542	2.214833374833688	not_mentioned		not_mentioned	correct	ok	not_mentioned	released	unavailable
Haiku 4.5	imcs21	test	10308048	symptom_165	10308048	0.004542	2.214833374833688	not_mentioned		not_mentioned	correct	ok	not_mentioned	released	unavailable
Haiku 4.5	imcs21	test	10308048	symptom_166	10308048	0.004542	2.214833374833688	not_mentioned		not_mentioned	correct	ok	not_mentioned	released	unavailable
Haiku 4.5	imcs21	test	10308048	symptom_167	10308048	0.004542	2.214833374833688	not_mentioned		not_mentioned	correct	ok	not_mentioned	released	unavailable
Haiku 4.5	imcs21	test	10308048	symptom_168	10308048	0.004542	2.214833374833688	not_mentioned		not_mentioned	correct	ok	not_mentioned	released	unavailable
Haiku 4.5	imcs21	test	10308048	symptom_169	10308048	0.004542	2.214833374833688	not_mentioned		not_mentioned	correct	ok	not_mentioned	released	unavailable
Haiku 4.5	imcs21	test	10308048	symptom_170	10308048	0.004542	2.214833374833688	not_mentioned		not_mentioned	correct	ok	not_mentioned	released	unavailable
Haiku 4.5	imcs21	test	10308048	symptom_171	10308048	0.004542	2.214833374833688	not_mentioned		not_mentioned	correct	ok	not_mentioned	released	unavailable
Haiku 4.5	imcs21	test	10308048	symptom_172	10308048	0.004542	2.214833374833688	not_mentioned		not_mentioned	correct	ok	not_mentioned	released	unavailable
Haiku 4.5	imcs21	test	10308048	symptom_173	10308048	0.004542	2.214833374833688	not_mentioned		not_mentioned	correct	ok	not_mentioned	released	unavailable
Haiku 4.5	imcs21	test	10308048	symptom_174	10308048	0.004542	2.214833374833688	not_mentioned		not_mentioned	correct	ok	not_mentioned	released	unavailable
Haiku 4.5	imcs21	test	10308048	symptom_175	10308048	0.004542	2.214833374833688	not_mentioned		not_mentioned	correct	ok	not_mentioned	released	unavailable
Haiku 4.5	imcs21	test	10308048	symptom_176	10308048	0.004542	2.214833374833688	not_mentioned		not_mentioned	correct	ok	not_mentioned	released	unavailable
Haiku 4.5	imcs21	test	10308048	symptom_177	10308048	0.004542	2.214833374833688	not_mentioned		not_mentioned	correct	ok	not_mentioned	released	unavailable
Haiku 4.5	imcs21	test	10308048	symptom_178	10308048	0.004542	2.214833374833688	not_mentioned		not_mentioned	correct	ok	not_mentioned	released	unavailable
Haiku 4.5	imcs21	test	10308048	symptom_179	10308048	0.004542	2.214833374833688	not_mentioned		not_mentioned	correct	ok	not_mentioned	released	unavailable
Haiku 4.5	imcs21	test	10308048	symptom_180	10308048	0.004542	2.214833374833688	not_mentioned		not_mentioned	correct	ok	not_mentioned	released	unavailable
Haiku 4.5	imcs21	test	10308048	symptom_181	10308048	0.004542	2.214833374833688	not_mentioned		not_mentioned	correct	ok	not_mentioned	released	unavailable
Haiku 4.5	imcs21	test	10308048	symptom_182	10308048	0.004542	2.214833374833688	not_mentioned		not_mentioned	correct	ok	not_mentioned	released	unavailable
Haiku 4.5	imcs21	test	10308048	symptom_183	10308048	0.004542	2.214833374833688	not_mentioned		not_mentioned	correct	ok	not_mentioned	released	unavailable
Haiku 4.5	imcs21	test	10308048	symptom_184	10308048	0.004542	2.214833374833688	not_mentioned		not_mentioned	correct	ok	not_mentioned	released	unavailable
Haiku 4.5	imcs21	test	10308048	symptom_185	10308048	0.004542	2.214833374833688	not_mentioned		not_mentioned	correct	ok	not_mentioned	released	unavailable
Haiku 4.5	imcs21	test	10308048	symptom_186	10308048	0.004542	2.214833374833688	not_mentioned		not_mentioned	correct	ok	not_mentioned	released	unavailable
Haiku 4.5	imcs21	test	10308048	symptom_187	10308048	0.004542	2.214833374833688	not_mentioned		not_mentioned	correct	ok	not_mentioned	released	unavailable
Haiku 4.5	imcs21	test	10308048	symptom_188	10308048	0.004542	2.214833374833688	not_mentioned		not_mentioned	correct	ok	not_mentioned	released	unavailable
Haiku 4.5	imcs21	test	10308048	symptom_189	10308048	0.004542	2.214833374833688	not_mentioned		not_mentioned	correct	ok	not_mentioned	released	unavailable
Haiku 4.5	imcs21	test	10308048	symptom_190	10308048	0.004542	2.214833374833688	not_mentioned		not_mentioned	correct	ok	not_mentioned	released	unavailable
Haiku 4.5	imcs21	test	10308048	symptom_191	10308048	0.004542	2.214833374833688	not_mentioned		not_mentioned	correct	ok	not_mentioned	released	unavailable
Haiku 4.5	imcs21	test	10308048	symptom_192	10308048	0.004542	2.214833374833688	not_mentioned		not_mentioned	correct	ok	not_mentioned	released	unavailable
Haiku 4.5	imcs21	test	10308048	symptom_193	10308048	0.004542	2.214833374833688	not_mentioned		not_mentioned	correct	ok	not_mentioned	released	unavailable
Haiku 4.5	imcs21	test	10308048	symptom_194	10308048	0.004542	2.214833374833688	not_mentioned		not_mentioned	correct	ok	not_mentioned	released	unavailable
Haiku 4.5	imcs21	test	10308048	symptom_195	10308048	0.004542	2.214833374833688	not_mentioned		not_mentioned	correct	ok	not_mentioned	released	unavailable
Haiku 4.5	imcs21	test	10308048	symptom_196	10308048	0.004542	2.214833374833688	not_mentioned		not_mentioned	correct	ok	not_mentioned	released	unavailable
Haiku 4.5	imcs21	test	10308048	symptom_197	10308048	0.004542	2.214833374833688	not_mentioned		not_mentioned	correct	ok	not_mentioned	released	unavailable
Haiku 4.5	imcs21	test	10308048	symptom_198	10308048	0.004542	2.214833374833688	not_mentioned		not_mentioned	correct	ok	not_mentioned	released	unavailable
Haiku 4.5	imcs21	test	10308048	symptom_199	10308048	0.004542	2.214833374833688	not_mentioned		not_mentioned	correct	ok	not_mentioned	released	unavailable
Haiku 4.5	imcs21	test	10308048	symptom_200	10308048	0.004542	2.214833374833688	not_mentioned		not_mentioned	correct	ok	not_mentioned	released	unavailable
Haiku 4.5	imcs21	test	10308048	symptom_201	10308048	0.004542	2.214833374833688	not_mentioned		not_mentioned	correct	ok	not_mentioned	released	unavailable
Haiku 4.5	imcs21	test	10308048	symptom_202	10308048	0.004542	2.214833374833688	not_mentioned		not_mentioned	correct	ok	not_mentioned	released	unavailable
Haiku 4.5	imcs21	test	10308048	symptom_203	10308048	0.004542	2.214833374833688	not_mentioned		not_mentioned	correct	ok	not_mentioned	released	unavailable
Haiku 4.5	imcs21	test	10308048	symptom_204	10308048	0.004542	2.214833374833688	not_mentioned		not_mentioned	correct	ok	not_mentioned	released	unavailable
Haiku 4.5	imcs21	test	10308048	symptom_205	10308048	0.004542	2.214833374833688	not_mentioned		not_mentioned	correct	ok	not_mentioned	released	unavailable
Haiku 4.5	imcs21	test	10308048	symptom_206	10308048	0.004542	2.214833374833688	not_mentioned		not_mentioned	correct	ok	not_mentioned	released	unavailable
Haiku 4.5	imcs21	test	10308048	symptom_207	10308048	0.004542	2.214833374833688	not_mentioned		not_mentioned	correct	ok	not_mentioned	released	unavailable
Haiku 4.5	imcs21	test	10308048	symptom_208	10308048	0.004542	2.214833374833688	not_mentioned		not_mentioned	correct	ok	not_mentioned	released	unavailable
Haiku 4.5	imcs21	test	10308048	symptom_209	10308048	0.004542	2.214833374833688	not_mentioned		not_mentioned	correct	ok	not_mentioned	released	unavailable
Haiku 4.5	imcs21	test	10308048	symptom_210	10308048	0.004542	2.214833374833688	not_mentioned		not_mentioned	correct	ok	not_mentioned	released	unavailable
Haiku 4.5	imcs21	test	10308048	symptom_211	10308048	0.004542	2.214833374833688	not_mentioned		not_mentioned	correct	ok	not_mentioned	released	unavailable
Haiku 4.5	imcs21	test	10308048	symptom_212	10308048	0.004542	2.214833374833688	not_mentioned		not_mentioned	correct	ok	not_mentioned	released	unavailable
Haiku 4.5	imcs21	test	10308048	symptom_213	10308048	0.004542	2.214833374833688	not_mentioned		not_mentioned	correct	ok	not_mentioned	released	unavailable
Haiku 4.5	imcs21	test	10308048	symptom_214	10308048	0.004542	2.214833374833688	not_mentioned		not_mentioned	correct	ok	not_mentioned	released	unavailable
Haiku 4.5	imcs21	test	10308048	symptom_215	10308048	0.004542	2.214833374833688	not_mentioned		not_mentioned	correct	ok	not_mentioned	released	unavailable
Haiku 4.5	imcs21	test	10308048	symptom_216	10308048	0.004542	2.214833374833688	not_mentioned		not_mentioned	correct	ok	not_mentioned	released	unavailable
Haiku 4.5	imcs21	test	10308048	symptom_217	10308048	0.004542	2.214833374833688	not_mentioned		not_mentioned	correct	ok	not_mentioned	released	unavailable
Haiku 4.5	imcs21	test	10308048	symptom_218	10308048	0.004542	2.214833374833688	not_mentioned		not_mentioned	correct	ok	not_mentioned	released	unavailable
Haiku 4.5	imcs21	test	10308048	symptom_219	10308048	0.004542	2.214833374833688	not_mentioned		not_mentioned	correct	ok	not_mentioned	released	unavailable
Haiku 4.5	imcs21	test	10308048	symptom_220	10308048	0.004542	2.214833374833688	not_mentioned		not_mentioned	correct	ok	not_mentioned	released	unavailable
Haiku 4.5	imcs21	test	10308048	symptom_221	10308048	0.004542	2.214833374833688	not_mentioned		not_mentioned	correct	ok	not_mentioned	released	unavailable
Haiku 4.5	imcs21	test	10308048	symptom_222	10308048	0.004542	2.214833374833688	not_mentioned		not_mentioned	correct	ok	not_mentioned	released	unavailable
Haiku 4.5	imcs21	test	10308048	symptom_223	10308048	0.004542	2.214833374833688	not_mentioned		not_mentioned	correct	ok	not_mentioned	released	unavailable
Haiku 4.5	imcs21	test	10308048	symptom_224	10308048	0.004542	2.214833374833688	not_mentioned		not_mentioned	correct	ok	not_mentioned	released	unavailable
Haiku 4.5	imcs21	test	10308048	symptom_225	10308048	0.004542	2.214833374833688	not_mentioned		not_mentioned	correct	ok	not_mentioned	released	unavailable
Haiku 4.5	imcs21	test	10308048	symptom_226	10308048	0.004542	2.214833374833688	not_mentioned		not_mentioned	correct	ok	not_mentioned	released	unavailable
Haiku 4.5	imcs21	test	10308048	symptom_227	10308048	0.004542	2.214833374833688	not_mentioned		not_mentioned	correct	ok	not_mentioned	released	unavailable
Haiku 4.5	imcs21	test	10308048	symptom_228	10308048	0.004542	2.214833374833688	not_mentioned		not_mentioned	correct	ok	not_mentioned	released	unavailable
Haiku 4.5	imcs21	test	10308048	symptom_229	10308048	0.004542	2.214833374833688	not_mentioned		not_mentioned	correct	ok	not_mentioned	released	unavailable
Haiku 4.5	imcs21	test	10308048	symptom_230	10308048	0.004542	2.214833374833688	not_mentioned		not_mentioned	correct	ok	not_mentioned	released	unavailable
Haiku 4.5	imcs21	test	10308048	symptom_231	10308048	0.004542	2.214833374833688	not_mentioned		not_mentioned	correct	ok	not_mentioned	released	unavailable
Haiku 4.5	imcs21	test	10308048	symptom_232	10308048	0.004542	2.214833374833688	not_mentioned		not_mentioned	correct	ok	not_mentioned	released	unavailable
Haiku 4.5	imcs21	test	10308048	symptom_233	10308048	0.004542	2.214833374833688	not_mentioned		not_mentioned	correct	ok	not_mentioned	released	unavailable
Haiku 4.5	imcs21	test	10308048	symptom_234	10308048	0.004542	2.214833374833688	not_mentioned		not_mentioned	correct	ok	not_mentioned	released	unavailable
Haiku 4.5	imcs21	test	10308048	symptom_235	10308048	0.004542	2.214833374833688	not_mentioned		not_mentioned	correct	ok	not_mentioned	released	unavailable
Haiku 4.5	imcs21	test	10308048	symptom_236	10308048	0.004542	2.214833374833688	not_mentioned		not_mentioned	correct	ok	not_mentioned	released	unavailable
Haiku 4.5	imcs21	test	10308048	symptom_237	10308048	0.004542	2.214833374833688	not_mentioned		not_mentioned	correct	ok	not_mentioned	released	unavailable
Haiku 4.5	imcs21	test	10308048	symptom_238	10308048	0.004542	2.214833374833688	not_mentioned		not_mentioned	correct	ok	not_mentioned	released	unavailable
Haiku 4.5	imcs21	test	10308048	symptom_239	10308048	0.004542	2.214833374833688	not_mentioned		not_mentioned	correct	ok	not_mentioned	released	unavailable
Haiku 4.5	imcs21	test	10308048	symptom_240	10308048	0.004542	2.214833374833688	not_mentioned		not_mentioned	correct	ok	not_mentioned	released	unavailable
Haiku 4.5	imcs21	test	10308048	symptom_241	10308048	0.004542	2.214833374833688	not_mentioned		not_mentioned	correct	ok	not_mentioned	released	unavailable
Haiku 4.5	imcs21	test	10308048	symptom_242	10308048	0.004542	2.214833374833688	not_mentioned		not_mentioned	correct	ok	not_mentioned	released	unavailable
Haiku 4.5	imcs21	test	10308048	symptom_243	10308048	0.004542	2.214833374833688	not_mentioned		not_mentioned	correct	ok	not_mentioned	released	unavailable
Haiku 4.5	imcs21	test	10308048	symptom_244	10308048	0.004542	2.214833374833688	not_mentioned		not_mentioned	correct	ok	not_mentioned	released	unavailable
Haiku 4.5	imcs21	test	10308048	symptom_245	10308048	0.004542	2.214833374833688	not_mentioned		not_mentioned	correct	ok	not_mentioned	released	unavailable
Haiku 4.5	imcs21	test	10308048	symptom_246	10308048	0.004542	2.214833374833688	not_mentioned		not_mentioned	correct	ok	not_mentioned	released	unavailable
Haiku 4.5	imcs21	test	10308048	symptom_247	10308048	0.004542	2.214833374833688	not_mentioned		not_mentioned	correct	ok	not_mentioned	released	unavailable
Haiku 4.5	imcs21	test	10308048	symptom_248	10308048	0.004542	2.214833374833688	not_mentioned		not_mentioned	correct	ok	not_mentioned	released	unavailable
Haiku 4.5	imcs21	test	10308048	symptom_249	10308048	0.004542	2.214833374833688	not_mentioned		not_mentioned	correct	ok	not_mentioned	released	unavailable
Haiku 4.5	imcs21	test	10308048	symptom_250	10308048	0.004542	2.214833374833688	not_mentioned		not_mentioned	correct	ok	not_mentioned	released	unavailable
Haiku 4.5	imcs21	test	10308048	symptom_251	10308048	0.004542	2.214833374833688	not_mentioned		not_mentioned	correct	ok	not_mentioned	released	unavailable
Haiku 4.5	imcs21	test	10308048	symptom_252	10308048	0.004542	2.214833374833688	not_mentioned		not_mentioned	correct	ok	not_mentioned	released	unavailable
Haiku 4.5	imcs21	test	10308048	symptom_253	10308048	0.004542	2.214833374833688	not_mentioned		not_mentioned	correct	ok	not_mentioned	released	unavailable
Haiku 4.5	imcs21	test	10308048	symptom_254	10308048	0.004542	2.214833374833688	not_mentioned		not_mentioned	correct	ok	not_mentioned	released	unavailable
Haiku 4.5	imcs21	test	10308048	symptom_255	10308048	0.004542	2.214833374833688	not_mentioned		not_mentioned	correct	ok	not_mentioned	released	unavailable
Haiku 4.5	imcs21	test	10308048	symptom_256	10308048	0.004542	2.214833374833688	not_mentioned		not_mentioned	correct	ok	not_mentioned	released	unavailable
Haiku 4.5	imcs21	test	10308048	symptom_257	10308048	0.004542	2.214833374833688	not_mentioned		not_mentioned	correct	ok	not_mentioned	released	unavailable
Haiku 4.5	imcs21	test	10308048	symptom_258	10308048	0.004542	2.214833374833688	not_mentioned		not_mentioned	correct	ok	not_mentioned	released	unavailable
Haiku 4.5	imcs21	test	10308048	symptom_259	10308048	0.004542	2.214833374833688	not_mentioned		not_mentioned	correct	ok	not_mentioned	released	unavailable
Haiku 4.5	imcs21	test	10308048	symptom_260	10308048	0.004542	2.214833374833688	not_mentioned		not_mentioned	correct	ok	not_mentioned	released	unavailable
Haiku 4.5	imcs21	test	10308048	symptom_261	10308048	0.004542	2.214833374833688	not_mentioned		not_mentioned	correct	ok	not_mentioned	released	unavailable
Haiku 4.5	imcs21	test	10308048	symptom_262	10308048	0.004542	2.214833374833688	not_mentioned		not_mentioned	correct	ok	not_mentioned	released	unavailable
Haiku 4.5	imcs21	test	10308048	symptom_263	10308048	0.004542	2.214833374833688	not_mentioned		not_mentioned	correct	ok	not_mentioned	released	unavailable
Haiku 4.5	imcs21	test	10308048	symptom_264	10308048	0.004542	2.214833374833688	not_mentioned		not_mentioned	correct	ok	not_mentioned	released	unavailable
Haiku 4.5	imcs21	test	10308048	symptom_265	10308048	0.004542	2.214833374833688	not_mentioned		not_mentioned	correct	ok	not_mentioned	released	unavailable
Haiku 4.5	imcs21	test	10308048	symptom_266	10308048	0.004542	2.214833374833688	not_mentioned		not_mentioned	correct	ok	not_mentioned	released	unavailable
Haiku 4.5	imcs21	test	10308048	symptom_267	10308048	0.004542	2.214833374833688	not_mentioned		not_mentioned	correct	ok	not_mentioned	released	unavailable
Haiku 4.5	imcs21	test	10308048	symptom_268	10308048	0.004542	2.214833374833688	not_mentioned		not_mentioned	correct	ok	not_mentioned	released	unavailable
Haiku 4.5	imcs21	test	10308048	symptom_269	10308048	0.004542	2.214833374833688	not_mentioned		not_mentioned	correct	ok	not_mentioned	released	unavailable
Haiku 4.5	imcs21	test	10308048	symptom_270	10308048	0.004542	2.214833374833688	not_mentioned		not_mentioned	correct	ok	not_mentioned	released	unavailable
Haiku 4.5	imcs21	test	10308048	symptom_271	10308048	0.004542	2.214833374833688	not_mentioned		not_mentioned	correct	ok	not_mentioned	released	unavailable
Haiku 4.5	imcs21	test	10308048	symptom_272	10308048	0.004542	2.214833374833688	not_mentioned		not_mentioned	correct	ok	not_mentioned	released	unavailable
Haiku 4.5	imcs21	test	10308048	symptom_273	10308048	0.004542	2.214833374833688	not_mentioned		not_mentioned	correct	ok	not_mentioned	released	unavailable
Haiku 4.5	imcs21	test	10308048	symptom_274	10308048	0.004542	2.214833374833688	not_mentioned		not_mentioned	correct	ok	not_mentioned	released	unavailable
Haiku 4.5	imcs21	test	10308048	symptom_275	10308048	0.004542	2.214833374833688	not_mentioned		not_mentioned	correct	ok	not_mentioned	released	unavailable
Haiku 4.5	imcs21	test	10308048	symptom_276	10308048	0.004542	2.214833374833688	not_mentioned		not_mentioned	correct	ok	not_mentioned	released	unavailable
Haiku 4.5	imcs21	test	10308048	symptom_277	10308048	0.004542	2.214833374833688	not_mentioned		not_mentioned	correct	ok	not_mentioned	released	unavailable
Haiku 4.5	imcs21	test	10308048	symptom_278	10308048	0.004542	2.214833374833688	not_mentioned		not_mentioned	correct	ok	not_mentioned	released	unavailable
Haiku 4.5	imcs21	test	10308048	symptom_279	10308048	0.004542	2.214833374833688	not_mentioned		not_mentioned	correct	ok	not_mentioned	released	unavailable
Haiku 4.5	imcs21	test	10308048	symptom_280	10308048	0.004542	2.214833374833688	not_mentioned		not_mentioned	correct	ok	not_mentioned	released	unavailable
Haiku 4.5	imcs21	test	10308048	symptom_281	10308048	0.004542	2.214833374833688	not_mentioned		not_mentioned	correct	ok	not_mentioned	released	unavailable
Haiku 4.5	imcs21	test	10308048	symptom_282	10308048	0.004542	2.214833374833688	not_mentioned		not_mentioned	correct	ok	not_mentioned	released	unavailable
Haiku 4.5	imcs21	test	10308048	symptom_283	10308048	0.004542	2.214833374833688	not_mentioned		not_mentioned	correct	ok	not_mentioned	released	unavailable
Haiku 4.5	imcs21	test	10308048	symptom_284	10308048	0.004542	2.214833374833688	not_mentioned		not_mentioned	correct	ok	not_mentioned	released	unavailable
Haiku 4.5	imcs21	test	10308048	symptom_285	10308048	0.004542	2.214833374833688	not_mentioned		not_mentioned	correct	ok	not_mentioned	released	unavailable
Haiku 4.5	imcs21	test	10308048	symptom_286	10308048	0.004542	2.214833374833688	not_mentioned		not_mentioned	correct	ok	not_mentioned	released	unavailable
Haiku 4.5	imcs21	test	10308048	symptom_287	10308048	0.004542	2.214833374833688	not_mentioned		not_mentioned	correct	ok	not_mentioned	released	unavailable
Haiku 4.5	imcs21	test	10308048	symptom_288	10308048	0.004542	2.214833374833688	not_mentioned		not_mentioned	correct	ok	not_mentioned	released	unavailable
Haiku 4.5	imcs21	test	10308048	symptom_289	10308048	0.004542	2.214833374833688	not_mentioned		not_mentioned	correct	ok	not_mentioned	released	unavailable
Haiku 4.5	imcs21	test	10308048	symptom_290	10308048	0.004542	2.214833374833688	not_mentioned		not_mentioned	correct	ok	not_mentioned	released	unavailable
Haiku 4.5	imcs21	test	10308048	symptom_291	10308048	0.004542	2.214833374833688	not_mentioned		not_mentioned	correct	ok	not_mentioned	released	unavailable
Haiku 4.5	imcs21	test	10308048	symptom_292	10308048	0.004542	2.214833374833688	not_mentioned		not_mentioned	correct	ok	not_mentioned	released	unavailable
Haiku 4.5	imcs21	test	10308048	symptom_293	10308048	0.004542	2.214833374833688	not_mentioned		not_mentioned	correct	ok	not_mentioned	released	unavailable
Haiku 4.5	imcs21	test	10308048	symptom_294	10308048	0.004542	2.214833374833688	not_mentioned		not_mentioned	correct	ok	not_mentioned	released	unavailable
Haiku 4.5	imcs21	test	10308048	symptom_295	10308048	0.004542	2.214833374833688	not_mentioned		not_mentioned	correct	ok	not_mentioned	released	unavailable
Haiku 4.5	imcs21	test	10308048	symptom_296	10308048	0.004542	2.214833374833688	not_mentioned		not_mentioned	correct	ok	not_mentioned	released	unavailable
Haiku 4.5	imcs21	test	10308048	symptom_297	10308048	0.004542	2.214833374833688	not_mentioned		not_mentioned	correct	ok	not_mentioned	released	unavailable
Haiku 4.5	imcs21	test	10308048	symptom_298	10308048	0.004542	2.214833374833688	not_mentioned		not_mentioned	correct	ok	not_mentioned	released	unavailable
Haiku 4.5	imcs21	test	10308048	symptom_299	10308048	0.004542	2.214833374833688	not_mentioned		not_mentioned	correct	ok	not_mentioned	released	unavailable
Haiku 4.5	imcs21	test	10308048	symptom_300	10308048	0.004542	2.214833374833688	not_mentioned		not_mentioned	correct	ok	not_mentioned	released	unavailable
Haiku 4.5	imcs21	test	10308048	symptom_301	10308048	0.004542	2.214833374833688	not_mentioned		not_mentioned	correct	ok	not_mentioned	released	unavailable
Haiku 4.5	imcs21	test	10308048	symptom_302	10308048	0.004542	2.214833374833688	not_mentioned		not_mentioned	correct	ok	not_mentioned	released	unavailable
Haiku 4.5	imcs21	test	10308048	symptom_303	10308048	0.004542	2.214833374833688	not_mentioned		not_mentioned	correct	ok	not_mentioned	released	unavailable
Haiku 4.5	imcs21	test	10308048	symptom_304	10308048	0.004542	2.214833374833688	not_mentioned		not_mentioned	correct	ok	not_mentioned	released	unavailable
Haiku 4.5	imcs21	test	10308048	symptom_305	10308048	0.004542	2.214833374833688	not_mentioned		not_mentioned	correct	ok	not_mentioned	released	unavailable
Haiku 4.5	imcs21	test	10308048	symptom_306	10308048	0.004542	2.214833374833688	not_mentioned		not_mentioned	correct	ok	not_mentioned	released	unavailable
Haiku 4.5	imcs21	test	10308048	symptom_307	10308048	0.004542	2.214833374833688	not_mentioned		not_mentioned	correct	ok	not_mentioned	released	unavailable
Haiku 4.5	imcs21	test	10308048	symptom_308	10308048	0.004542	2.214833374833688	not_mentioned		not_mentioned	correct	ok	not_mentioned	released	unavailable
Haiku 4.5	imcs21	test	10308048	symptom_309	10308048	0.004542	2.214833374833688	not_mentioned		not_mentioned	correct	ok	not_mentioned	released	unavailable
Haiku 4.5	imcs21	test	10308048	symptom_310	10308048	0.004542	2.214833374833688	not_mentioned		not_mentioned	correct	ok	not_mentioned	released	unavailable
Haiku 4.5	imcs21	test	10308048	symptom_311	10308048	0.004542	2.214833374833688	not_mentioned		not_mentioned	correct	ok	not_mentioned	released	unavailable
Haiku 4.5	imcs21	test	10308048	symptom_312	10308048	0.004542	2.214833374833688	not_mentioned		not_mentioned	correct	ok	not_mentioned	released	unavailable
Haiku 4.5	imcs21	test	10308048	symptom_313	10308048	0.004542	2.214833374833688	not_mentioned		not_mentioned	correct	ok	not_mentioned	released	unavailable
Haiku 4.5	imcs21	test	10308048	symptom_314	10308048	0.004542	2.214833374833688	not_mentioned		not_mentioned	correct	ok	not_mentioned	released	unavailable
Haiku 4.5	imcs21	test	10308048	symptom_315	10308048	0.004542	2.214833374833688	not_mentioned		not_mentioned	correct	ok	not_mentioned	released	unavailable
Haiku 4.5	imcs21	test	10308048	symptom_316	10308048	0.004542	2.214833374833688	not_mentioned		not_mentioned	correct	ok	not_mentioned	released	unavailable
Haiku 4.5	imcs21	test	10308048	symptom_317	10308048	0.004542	2.214833374833688	not_mentioned		not_mentioned	correct	ok	not_mentioned	released	unavailable
Haiku 4.5	imcs21	test	10308048	symptom_318	10308048	0.004542	2.214833374833688	not_mentioned		not_mentioned	correct	ok	not_mentioned	released	unavailable
Haiku 4.5	imcs21	test	10308048	symptom_319	10308048	0.004542	2.214833374833688	not_mentioned		not_mentioned	correct	ok	not_mentioned	released	unavailable
Haiku 4.5	imcs21	test	10308048	symptom_320	10308048	0.004542	2.214833374833688	not_mentioned		not_mentioned	correct	ok	not_mentioned	released	unavailable
Haiku 4.5	imcs21	test	10308048	symptom_321	10308048	0.004542	2.214833374833688	not_mentioned		not_mentioned	correct	ok	not_mentioned	released	unavailable
Haiku 4.5	imcs21	test	10308048	symptom_322	10308048	0.004542	2.214833374833688	not_mentioned		not_mentioned	correct	ok	not_mentioned	released	unavailable
Haiku 4.5	imcs21	test	10308048	symptom_323	10308048	0.004542	2.214833374833688	not_mentioned		not_mentioned	correct	ok	not_mentioned	released	unavailable
Haiku 4.5	imcs21	test	10308048	symptom_324	10308048	0.004542	2.214833374833688	not_mentioned		not_mentioned	correct	ok	not_mentioned	released	unavailable
Haiku 4.5	imcs21	test	10308048	symptom_325	10308048	0.004542	2.214833374833688	not_mentioned		not_mentioned	correct	ok	not_mentioned	released	unavailable
Haiku 4.5	imcs21	test	10308048	symptom_326	10308048	0.004542	2.214833374833688	not_mentioned		not_mentioned	correct	ok	not_mentioned	released	unavailable
Haiku 4.5	imcs21	test	10308048	symptom_327	10308048	0.004542	2.214833374833688	not_mentioned		not_mentioned	correct	ok	not_mentioned	released	unavailable
Haiku 4.5	imcs21	test	10308048	symptom_328	10308048	0.004542	2.214833374833688	not_mentioned		not_mentioned	correct	ok	not_mentioned	released	unavailable
Haiku 4.5	imcs21	test	10308048	symptom_329	10308048	0.004542	2.214833374833688	not_mentioned		not_mentioned	correct	ok	not_mentioned	released	unavailable
Haiku 4.5	imcs21	test	10308048	symptom_330	10308048	0.004542	2.214833374833688	not_mentioned		not_mentioned	correct	ok	not_mentioned	released	unavailable
Haiku 4.5	imcs21	test	10308268	symptom_000	10308268	0.003952	1.8352627500426024	positive	0.85	positive	correct	ok	positive	released	reported_percentage
Haiku 4.5	imcs21	test	10308268	symptom_001	10308268	0.003952	1.8352627500426024	positive	0.95	positive	correct	ok	positive	released	reported_percentage
Haiku 4.5	imcs21	test	10308268	symptom_002	10308268	0.003952	1.8352627500426024	not_mentioned		not_mentioned	correct	ok	not_mentioned	released	unavailable
Haiku 4.5	imcs21	test	10308268	symptom_003	10308268	0.003952	1.8352627500426024	positive	0.8	positive	correct	ok	positive	released	reported_percentage
Haiku 4.5	imcs21	test	10308268	symptom_004	10308268	0.003952	1.8352627500426024	not_mentioned		not_mentioned	correct	ok	not_mentioned	released	unavailable
Haiku 4.5	imcs21	test	10308268	symptom_005	10308268	0.003952	1.8352627500426024	not_mentioned		not_mentioned	correct	ok	not_mentioned	released	unavailable
Haiku 4.5	imcs21	test	10308268	symptom_006	10308268	0.003952	1.8352627500426024	not_mentioned		not_mentioned	correct	ok	not_mentioned	released	unavailable
Haiku 4.5	imcs21	test	10308268	symptom_007	10308268	0.003952	1.8352627500426024	not_mentioned		not_mentioned	correct	ok	not_mentioned	released	unavailable
Haiku 4.5	imcs21	test	10308268	symptom_008	10308268	0.003952	1.8352627500426024	not_mentioned		not_mentioned	correct	ok	not_mentioned	released	unavailable
Haiku 4.5	imcs21	test	10308268	symptom_009	10308268	0.003952	1.8352627500426024	positive	0.9	positive	correct	ok	positive	released	reported_percentage
Haiku 4.5	imcs21	test	10308268	symptom_010	10308268	0.003952	1.8352627500426024	not_mentioned		not_mentioned	correct	ok	not_mentioned	released	unavailable
Haiku 4.5	imcs21	test	10308268	symptom_011	10308268	0.003952	1.8352627500426024	not_mentioned		not_mentioned	correct	ok	not_mentioned	released	unavailable
Haiku 4.5	imcs21	test	10308268	symptom_012	10308268	0.003952	1.8352627500426024	not_mentioned		not_mentioned	correct	ok	not_mentioned	released	unavailable
Haiku 4.5	imcs21	test	10308268	symptom_013	10308268	0.003952	1.8352627500426024	not_mentioned		not_mentioned	correct	ok	not_mentioned	released	unavailable
Haiku 4.5	imcs21	test	10308268	symptom_014	10308268	0.003952	1.8352627500426024	not_mentioned		not_mentioned	correct	ok	not_mentioned	released	unavailable
Haiku 4.5	imcs21	test	10308268	symptom_015	10308268	0.003952	1.8352627500426024	not_mentioned		not_mentioned	correct	ok	not_mentioned	released	unavailable
Haiku 4.5	imcs21	test	10308268	symptom_016	10308268	0.003952	1.8352627500426024	not_mentioned		not_mentioned	correct	ok	not_mentioned	released	unavailable
Haiku 4.5	imcs21	test	10308268	symptom_017	10308268	0.003952	1.8352627500426024	positive	0.9	positive	correct	ok	positive	released	reported_percentage
Haiku 4.5	imcs21	test	10308268	symptom_018	10308268	0.003952	1.8352627500426024	not_mentioned		not_mentioned	correct	ok	not_mentioned	released	unavailable
Haiku 4.5	imcs21	test	10308268	symptom_019	10308268	0.003952	1.8352627500426024	not_mentioned		not_mentioned	correct	ok	not_mentioned	released	unavailable
Haiku 4.5	imcs21	test	10308268	symptom_020	10308268	0.003952	1.8352627500426024	not_mentioned		not_mentioned	correct	ok	not_mentioned	released	unavailable
Haiku 4.5	imcs21	test	10308268	symptom_021	10308268	0.003952	1.8352627500426024	not_mentioned		not_mentioned	correct	ok	not_mentioned	released	unavailable
Haiku 4.5	imcs21	test	10308268	symptom_022	10308268	0.003952	1.8352627500426024	positive	0.85	positive	correct	ok	positive	released	reported_percentage
Haiku 4.5	imcs21	test	10308268	symptom_023	10308268	0.003952	1.8352627500426024	not_mentioned		not_mentioned	correct	ok	not_mentioned	released	unavailable
Haiku 4.5	imcs21	test	10308268	symptom_024	10308268	0.003952	1.8352627500426024	not_mentioned		not_mentioned	correct	ok	not_mentioned	released	unavailable
Haiku 4.5	imcs21	test	10308268	symptom_025	10308268	0.003952	1.8352627500426024	not_mentioned		not_mentioned	correct	ok	not_mentioned	released	unavailable
Haiku 4.5	imcs21	test	10308268	symptom_026	10308268	0.003952	1.8352627500426024	not_mentioned		not_mentioned	correct	ok	not_mentioned	released	unavailable
Haiku 4.5	imcs21	test	10308268	symptom_027	10308268	0.003952	1.8352627500426024	not_mentioned		not_mentioned	correct	ok	not_mentioned	released	unavailable
Haiku 4.5	imcs21	test	10308268	symptom_028	10308268	0.003952	1.8352627500426024	not_mentioned		not_mentioned	correct	ok	not_mentioned	released	unavailable
Haiku 4.5	imcs21	test	10308268	symptom_029	10308268	0.003952	1.8352627500426024	not_mentioned		not_mentioned	correct	ok	not_mentioned	released	unavailable
Haiku 4.5	imcs21	test	10308268	symptom_030	10308268	0.003952	1.8352627500426024	not_mentioned		not_mentioned	correct	ok	not_mentioned	released	unavailable
Haiku 4.5	imcs21	test	10308268	symptom_031	10308268	0.003952	1.8352627500426024	not_mentioned		not_mentioned	correct	ok	not_mentioned	released	unavailable
Haiku 4.5	imcs21	test	10308268	symptom_032	10308268	0.003952	1.8352627500426024	not_mentioned		not_mentioned	correct	ok	not_mentioned	released	unavailable
Haiku 4.5	imcs21	test	10308268	symptom_033	10308268	0.003952	1.8352627500426024	not_mentioned		not_mentioned	correct	ok	not_mentioned	released	unavailable
Haiku 4.5	imcs21	test	10308268	symptom_034	10308268	0.003952	1.8352627500426024	not_mentioned		not_mentioned	correct	ok	not_mentioned	released	unavailable
Haiku 4.5	imcs21	test	10308268	symptom_035	10308268	0.003952	1.8352627500426024	not_mentioned		not_mentioned	correct	ok	not_mentioned	released	unavailable
Haiku 4.5	imcs21	test	10308268	symptom_036	10308268	0.003952	1.8352627500426024	not_mentioned		not_mentioned	correct	ok	not_mentioned	released	unavailable
Haiku 4.5	imcs21	test	10308268	symptom_037	10308268	0.003952	1.8352627500426024	not_mentioned		not_mentioned	correct	ok	not_mentioned	released	unavailable
Haiku 4.5	imcs21	test	10308268	symptom_038	10308268	0.003952	1.8352627500426024	not_mentioned		not_mentioned	correct	ok	not_mentioned	released	unavailable
Haiku 4.5	imcs21	test	10308268	symptom_039	10308268	0.003952	1.8352627500426024	not_mentioned		not_mentioned	correct	ok	not_mentioned	released	unavailable
Haiku 4.5	imcs21	test	10308268	symptom_040	10308268	0.003952	1.8352627500426024	not_mentioned		not_mentioned	correct	ok	not_mentioned	released	unavailable
Haiku 4.5	imcs21	test	10308268	symptom_041	10308268	0.003952	1.8352627500426024	not_mentioned		not_mentioned	correct	ok	not_mentioned	released	unavailable
Haiku 4.5	imcs21	test	10308268	symptom_042	10308268	0.003952	1.8352627500426024	not_mentioned		not_mentioned	correct	ok	not_mentioned	released	unavailable
Haiku 4.5	imcs21	test	10308268	symptom_043	10308268	0.003952	1.8352627500426024	not_mentioned		not_mentioned	correct	ok	not_mentioned	released	unavailable
Haiku 4.5	imcs21	test	10308268	symptom_044	10308268	0.003952	1.8352627500426024	not_mentioned		not_mentioned	correct	ok	not_mentioned	released	unavailable
Haiku 4.5	imcs21	test	10308268	symptom_045	10308268	0.003952	1.8352627500426024	not_mentioned		not_mentioned	correct	ok	not_mentioned	released	unavailable
Haiku 4.5	imcs21	test	10308268	symptom_046	10308268	0.003952	1.8352627500426024	not_mentioned		not_mentioned	correct	ok	not_mentioned	released	unavailable
Haiku 4.5	imcs21	test	10308268	symptom_047	10308268	0.003952	1.8352627500426024	not_mentioned		not_mentioned	correct	ok	not_mentioned	released	unavailable
Haiku 4.5	imcs21	test	10308268	symptom_048	10308268	0.003952	1.8352627500426024	not_mentioned		not_mentioned	correct	ok	not_mentioned	released	unavailable
Haiku 4.5	imcs21	test	10308268	symptom_049	10308268	0.003952	1.8352627500426024	not_mentioned		not_mentioned	correct	ok	not_mentioned	released	unavailable
Haiku 4.5	imcs21	test	10308268	symptom_050	10308268	0.003952	1.8352627500426024	not_mentioned		not_mentioned	correct	ok	not_mentioned	released	unavailable
Haiku 4.5	imcs21	test	10308268	symptom_051	10308268	0.003952	1.8352627500426024	not_mentioned		not_mentioned	correct	ok	not_mentioned	released	unavailable
Haiku 4.5	imcs21	test	10308268	symptom_052	10308268	0.003952	1.8352627500426024	not_mentioned		not_mentioned	correct	ok	not_mentioned	released	unavailable
Haiku 4.5	imcs21	test	10308268	symptom_053	10308268	0.003952	1.8352627500426024	not_mentioned		not_mentioned	correct	ok	not_mentioned	released	unavailable
Haiku 4.5	imcs21	test	10308268	symptom_054	10308268	0.003952	1.8352627500426024	not_mentioned		not_mentioned	correct	ok	not_mentioned	released	unavailable
Haiku 4.5	imcs21	test	10308268	symptom_055	10308268	0.003952	1.8352627500426024	not_mentioned		not_mentioned	correct	ok	not_mentioned	released	unavailable
Haiku 4.5	imcs21	test	10308268	symptom_056	10308268	0.003952	1.8352627500426024	not_mentioned		not_mentioned	correct	ok	not_mentioned	released	unavailable
Haiku 4.5	imcs21	test	10308268	symptom_057	10308268	0.003952	1.8352627500426024	not_mentioned		not_mentioned	correct	ok	not_mentioned	released	unavailable
Haiku 4.5	imcs21	test	10308268	symptom_058	10308268	0.003952	1.8352627500426024	not_mentioned		not_mentioned	correct	ok	not_mentioned	released	unavailable
Haiku 4.5	imcs21	test	10308268	symptom_059	10308268	0.003952	1.8352627500426024	not_mentioned		not_mentioned	correct	ok	not_mentioned	released	unavailable
Haiku 4.5	imcs21	test	10308268	symptom_060	10308268	0.003952	1.8352627500426024	not_mentioned		not_mentioned	correct	ok	not_mentioned	released	unavailable
Haiku 4.5	imcs21	test	10308268	symptom_061	10308268	0.003952	1.8352627500426024	not_mentioned		not_mentioned	correct	ok	not_mentioned	released	unavailable
Haiku 4.5	imcs21	test	10308268	symptom_062	10308268	0.003952	1.8352627500426024	not_mentioned		not_mentioned	correct	ok	not_mentioned	released	unavailable
Haiku 4.5	imcs21	test	10308268	symptom_063	10308268	0.003952	1.8352627500426024	not_mentioned		not_mentioned	correct	ok	not_mentioned	released	unavailable
Haiku 4.5	imcs21	test	10308268	symptom_064	10308268	0.003952	1.8352627500426024	not_mentioned		not_mentioned	correct	ok	not_mentioned	released	unavailable
Haiku 4.5	imcs21	test	10308268	symptom_065	10308268	0.003952	1.8352627500426024	not_mentioned		not_mentioned	correct	ok	not_mentioned	released	unavailable
Haiku 4.5	imcs21	test	10308268	symptom_066	10308268	0.003952	1.8352627500426024	not_mentioned		not_mentioned	correct	ok	not_mentioned	released	unavailable
Haiku 4.5	imcs21	test	10308268	symptom_067	10308268	0.003952	1.8352627500426024	not_mentioned		not_mentioned	correct	ok	not_mentioned	released	unavailable
Haiku 4.5	imcs21	test	10308268	symptom_068	10308268	0.003952	1.8352627500426024	not_mentioned		not_mentioned	correct	ok	not_mentioned	released	unavailable
Haiku 4.5	imcs21	test	10308268	symptom_069	10308268	0.003952	1.8352627500426024	not_mentioned		not_mentioned	correct	ok	not_mentioned	released	unavailable
Haiku 4.5	imcs21	test	10308268	symptom_070	10308268	0.003952	1.8352627500426024	not_mentioned		not_mentioned	correct	ok	not_mentioned	released	unavailable
Haiku 4.5	imcs21	test	10308268	symptom_071	10308268	0.003952	1.8352627500426024	not_mentioned		not_mentioned	correct	ok	not_mentioned	released	unavailable
Haiku 4.5	imcs21	test	10308268	symptom_072	10308268	0.003952	1.8352627500426024	not_mentioned		not_mentioned	correct	ok	not_mentioned	released	unavailable
Haiku 4.5	imcs21	test	10308268	symptom_073	10308268	0.003952	1.8352627500426024	not_mentioned		not_mentioned	correct	ok	not_mentioned	released	unavailable
Haiku 4.5	imcs21	test	10308268	symptom_074	10308268	0.003952	1.8352627500426024	not_mentioned		not_mentioned	correct	ok	not_mentioned	released	unavailable
Haiku 4.5	imcs21	test	10308268	symptom_075	10308268	0.003952	1.8352627500426024	not_mentioned		not_mentioned	correct	ok	not_mentioned	released	unavailable
Haiku 4.5	imcs21	test	10308268	symptom_076	10308268	0.003952	1.8352627500426024	not_mentioned		not_mentioned	correct	ok	not_mentioned	released	unavailable
Haiku 4.5	imcs21	test	10308268	symptom_077	10308268	0.003952	1.8352627500426024	not_mentioned		not_mentioned	correct	ok	not_mentioned	released	unavailable
Haiku 4.5	imcs21	test	10308268	symptom_078	10308268	0.003952	1.8352627500426024	not_mentioned		not_mentioned	correct	ok	not_mentioned	released	unavailable
Haiku 4.5	imcs21	test	10308268	symptom_079	10308268	0.003952	1.8352627500426024	not_mentioned		not_mentioned	correct	ok	not_mentioned	released	unavailable
Haiku 4.5	imcs21	test	10308268	symptom_080	10308268	0.003952	1.8352627500426024	not_mentioned		not_mentioned	correct	ok	not_mentioned	released	unavailable
Haiku 4.5	imcs21	test	10308268	symptom_081	10308268	0.003952	1.8352627500426024	not_mentioned		not_mentioned	correct	ok	not_mentioned	released	unavailable
Haiku 4.5	imcs21	test	10308268	symptom_082	10308268	0.003952	1.8352627500426024	not_mentioned		not_mentioned	correct	ok	not_mentioned	released	unavailable
Haiku 4.5	imcs21	test	10308268	symptom_083	10308268	0.003952	1.8352627500426024	not_mentioned		not_mentioned	correct	ok	not_mentioned	released	unavailable
Haiku 4.5	imcs21	test	10308268	symptom_084	10308268	0.003952	1.8352627500426024	not_mentioned		not_mentioned	correct	ok	not_mentioned	released	unavailable
Haiku 4.5	imcs21	test	10308268	symptom_085	10308268	0.003952	1.8352627500426024	not_mentioned		not_mentioned	correct	ok	not_mentioned	released	unavailable
Haiku 4.5	imcs21	test	10308268	symptom_086	10308268	0.003952	1.8352627500426024	not_mentioned		not_mentioned	correct	ok	not_mentioned	released	unavailable
Haiku 4.5	imcs21	test	10308268	symptom_087	10308268	0.003952	1.8352627500426024	not_mentioned		not_mentioned	correct	ok	not_mentioned	released	unavailable
Haiku 4.5	imcs21	test	10308268	symptom_088	10308268	0.003952	1.8352627500426024	not_mentioned		not_mentioned	correct	ok	not_mentioned	released	unavailable
Haiku 4.5	imcs21	test	10308268	symptom_089	10308268	0.003952	1.8352627500426024	not_mentioned		not_mentioned	correct	ok	not_mentioned	released	unavailable
Haiku 4.5	imcs21	test	10308268	symptom_090	10308268	0.003952	1.8352627500426024	not_mentioned		not_mentioned	correct	ok	not_mentioned	released	unavailable
Haiku 4.5	imcs21	test	10308268	symptom_091	10308268	0.003952	1.8352627500426024	not_mentioned		not_mentioned	correct	ok	not_mentioned	released	unavailable
Haiku 4.5	imcs21	test	10308268	symptom_092	10308268	0.003952	1.8352627500426024	not_mentioned		not_mentioned	correct	ok	not_mentioned	released	unavailable
Haiku 4.5	imcs21	test	10308268	symptom_093	10308268	0.003952	1.8352627500426024	not_mentioned		not_mentioned	correct	ok	not_mentioned	released	unavailable
Haiku 4.5	imcs21	test	10308268	symptom_094	10308268	0.003952	1.8352627500426024	not_mentioned		not_mentioned	correct	ok	not_mentioned	released	unavailable
Haiku 4.5	imcs21	test	10308268	symptom_095	10308268	0.003952	1.8352627500426024	not_mentioned		not_mentioned	correct	ok	not_mentioned	released	unavailable
Haiku 4.5	imcs21	test	10308268	symptom_096	10308268	0.003952	1.8352627500426024	not_mentioned		not_mentioned	correct	ok	not_mentioned	released	unavailable
Haiku 4.5	imcs21	test	10308268	symptom_097	10308268	0.003952	1.8352627500426024	not_mentioned		not_mentioned	correct	ok	not_mentioned	released	unavailable
Haiku 4.5	imcs21	test	10308268	symptom_098	10308268	0.003952	1.8352627500426024	not_mentioned		not_mentioned	correct	ok	not_mentioned	released	unavailable
Haiku 4.5	imcs21	test	10308268	symptom_099	10308268	0.003952	1.8352627500426024	not_mentioned		not_mentioned	correct	ok	not_mentioned	released	unavailable
Haiku 4.5	imcs21	test	10308268	symptom_100	10308268	0.003952	1.8352627500426024	not_mentioned		not_mentioned	correct	ok	not_mentioned	released	unavailable
Haiku 4.5	imcs21	test	10308268	symptom_101	10308268	0.003952	1.8352627500426024	not_mentioned		not_mentioned	correct	ok	not_mentioned	released	unavailable
Haiku 4.5	imcs21	test	10308268	symptom_102	10308268	0.003952	1.8352627500426024	not_mentioned		not_mentioned	correct	ok	not_mentioned	released	unavailable
Haiku 4.5	imcs21	test	10308268	symptom_103	10308268	0.003952	1.8352627500426024	not_mentioned		not_mentioned	correct	ok	not_mentioned	released	unavailable
Haiku 4.5	imcs21	test	10308268	symptom_104	10308268	0.003952	1.8352627500426024	not_mentioned		not_mentioned	correct	ok	not_mentioned	released	unavailable
Haiku 4.5	imcs21	test	10308268	symptom_105	10308268	0.003952	1.8352627500426024	not_mentioned		not_mentioned	correct	ok	not_mentioned	released	unavailable
Haiku 4.5	imcs21	test	10308268	symptom_106	10308268	0.003952	1.8352627500426024	not_mentioned		not_mentioned	correct	ok	not_mentioned	released	unavailable
Haiku 4.5	imcs21	test	10308268	symptom_107	10308268	0.003952	1.8352627500426024	not_mentioned		not_mentioned	correct	ok	not_mentioned	released	unavailable
Haiku 4.5	imcs21	test	10308268	symptom_108	10308268	0.003952	1.8352627500426024	not_mentioned		not_mentioned	correct	ok	not_mentioned	released	unavailable
Haiku 4.5	imcs21	test	10308268	symptom_109	10308268	0.003952	1.8352627500426024	not_mentioned		not_mentioned	correct	ok	not_mentioned	released	unavailable
Haiku 4.5	imcs21	test	10308268	symptom_110	10308268	0.003952	1.8352627500426024	not_mentioned		not_mentioned	correct	ok	not_mentioned	released	unavailable
Haiku 4.5	imcs21	test	10308268	symptom_111	10308268	0.003952	1.8352627500426024	not_mentioned		not_mentioned	correct	ok	not_mentioned	released	unavailable
Haiku 4.5	imcs21	test	10308268	symptom_112	10308268	0.003952	1.8352627500426024	not_mentioned		not_mentioned	correct	ok	not_mentioned	released	unavailable
Haiku 4.5	imcs21	test	10308268	symptom_113	10308268	0.003952	1.8352627500426024	not_mentioned		not_mentioned	correct	ok	not_mentioned	released	unavailable
Haiku 4.5	imcs21	test	10308268	symptom_114	10308268	0.003952	1.8352627500426024	not_mentioned		not_mentioned	correct	ok	not_mentioned	released	unavailable
Haiku 4.5	imcs21	test	10308268	symptom_115	10308268	0.003952	1.8352627500426024	not_mentioned		not_mentioned	correct	ok	not_mentioned	released	unavailable
Haiku 4.5	imcs21	test	10308268	symptom_116	10308268	0.003952	1.8352627500426024	not_mentioned		not_mentioned	correct	ok	not_mentioned	released	unavailable
Haiku 4.5	imcs21	test	10308268	symptom_117	10308268	0.003952	1.8352627500426024	not_mentioned		not_mentioned	correct	ok	not_mentioned	released	unavailable
Haiku 4.5	imcs21	test	10308268	symptom_118	10308268	0.003952	1.8352627500426024	not_mentioned		not_mentioned	correct	ok	not_mentioned	released	unavailable
Haiku 4.5	imcs21	test	10308268	symptom_119	10308268	0.003952	1.8352627500426024	not_mentioned		not_mentioned	correct	ok	not_mentioned	released	unavailable
Haiku 4.5	imcs21	test	10308268	symptom_120	10308268	0.003952	1.8352627500426024	not_mentioned		not_mentioned	correct	ok	not_mentioned	released	unavailable
Haiku 4.5	imcs21	test	10308268	symptom_121	10308268	0.003952	1.8352627500426024	not_mentioned		not_mentioned	correct	ok	not_mentioned	released	unavailable
Haiku 4.5	imcs21	test	10308268	symptom_122	10308268	0.003952	1.8352627500426024	not_mentioned		not_mentioned	correct	ok	not_mentioned	released	unavailable
Haiku 4.5	imcs21	test	10308268	symptom_123	10308268	0.003952	1.8352627500426024	not_mentioned		not_mentioned	correct	ok	not_mentioned	released	unavailable
Haiku 4.5	imcs21	test	10308268	symptom_124	10308268	0.003952	1.8352627500426024	not_mentioned		not_mentioned	correct	ok	not_mentioned	released	unavailable
Haiku 4.5	imcs21	test	10308268	symptom_125	10308268	0.003952	1.8352627500426024	not_mentioned		not_mentioned	correct	ok	not_mentioned	released	unavailable
Haiku 4.5	imcs21	test	10308268	symptom_126	10308268	0.003952	1.8352627500426024	not_mentioned		not_mentioned	correct	ok	not_mentioned	released	unavailable
Haiku 4.5	imcs21	test	10308268	symptom_127	10308268	0.003952	1.8352627500426024	not_mentioned		not_mentioned	correct	ok	not_mentioned	released	unavailable
Haiku 4.5	imcs21	test	10308268	symptom_128	10308268	0.003952	1.8352627500426024	not_mentioned		not_mentioned	correct	ok	not_mentioned	released	unavailable
Haiku 4.5	imcs21	test	10308268	symptom_129	10308268	0.003952	1.8352627500426024	not_mentioned		not_mentioned	correct	ok	not_mentioned	released	unavailable
Haiku 4.5	imcs21	test	10308268	symptom_130	10308268	0.003952	1.8352627500426024	not_mentioned		not_mentioned	correct	ok	not_mentioned	released	unavailable
Haiku 4.5	imcs21	test	10308268	symptom_131	10308268	0.003952	1.8352627500426024	not_mentioned		not_mentioned	correct	ok	not_mentioned	released	unavailable
Haiku 4.5	imcs21	test	10308268	symptom_132	10308268	0.003952	1.8352627500426024	not_mentioned		not_mentioned	correct	ok	not_mentioned	released	unavailable
Haiku 4.5	imcs21	test	10308268	symptom_133	10308268	0.003952	1.8352627500426024	not_mentioned		not_mentioned	correct	ok	not_mentioned	released	unavailable
Haiku 4.5	imcs21	test	10308268	symptom_134	10308268	0.003952	1.8352627500426024	not_mentioned		not_mentioned	correct	ok	not_mentioned	released	unavailable
Haiku 4.5	imcs21	test	10308268	symptom_135	10308268	0.003952	1.8352627500426024	not_mentioned		not_mentioned	correct	ok	not_mentioned	released	unavailable
Haiku 4.5	imcs21	test	10308268	symptom_136	10308268	0.003952	1.8352627500426024	not_mentioned		not_mentioned	correct	ok	not_mentioned	released	unavailable
Haiku 4.5	imcs21	test	10308268	symptom_137	10308268	0.003952	1.8352627500426024	not_mentioned		not_mentioned	correct	ok	not_mentioned	released	unavailable
Haiku 4.5	imcs21	test	10308268	symptom_138	10308268	0.003952	1.8352627500426024	not_mentioned		not_mentioned	correct	ok	not_mentioned	released	unavailable
Haiku 4.5	imcs21	test	10308268	symptom_139	10308268	0.003952	1.8352627500426024	not_mentioned		not_mentioned	correct	ok	not_mentioned	released	unavailable
Haiku 4.5	imcs21	test	10308268	symptom_140	10308268	0.003952	1.8352627500426024	not_mentioned		not_mentioned	correct	ok	not_mentioned	released	unavailable
Haiku 4.5	imcs21	test	10308268	symptom_141	10308268	0.003952	1.8352627500426024	not_mentioned		not_mentioned	correct	ok	not_mentioned	released	unavailable
Haiku 4.5	imcs21	test	10308268	symptom_142	10308268	0.003952	1.8352627500426024	not_mentioned		not_mentioned	correct	ok	not_mentioned	released	unavailable
Haiku 4.5	imcs21	test	10308268	symptom_143	10308268	0.003952	1.8352627500426024	not_mentioned		not_mentioned	correct	ok	not_mentioned	released	unavailable
Haiku 4.5	imcs21	test	10308268	symptom_144	10308268	0.003952	1.8352627500426024	not_mentioned		not_mentioned	correct	ok	not_mentioned	released	unavailable
Haiku 4.5	imcs21	test	10308268	symptom_145	10308268	0.003952	1.8352627500426024	not_mentioned		not_mentioned	correct	ok	not_mentioned	released	unavailable
Haiku 4.5	imcs21	test	10308268	symptom_146	10308268	0.003952	1.8352627500426024	not_mentioned		not_mentioned	correct	ok	not_mentioned	released	unavailable
Haiku 4.5	imcs21	test	10308268	symptom_147	10308268	0.003952	1.8352627500426024	not_mentioned		not_mentioned	correct	ok	not_mentioned	released	unavailable
Haiku 4.5	imcs21	test	10308268	symptom_148	10308268	0.003952	1.8352627500426024	not_mentioned		not_mentioned	correct	ok	not_mentioned	released	unavailable
Haiku 4.5	imcs21	test	10308268	symptom_149	10308268	0.003952	1.8352627500426024	not_mentioned		not_mentioned	correct	ok	not_mentioned	released	unavailable
Haiku 4.5	imcs21	test	10308268	symptom_150	10308268	0.003952	1.8352627500426024	not_mentioned		not_mentioned	correct	ok	not_mentioned	released	unavailable
Haiku 4.5	imcs21	test	10308268	symptom_151	10308268	0.003952	1.8352627500426024	not_mentioned		not_mentioned	correct	ok	not_mentioned	released	unavailable
Haiku 4.5	imcs21	test	10308268	symptom_152	10308268	0.003952	1.8352627500426024	not_mentioned		not_mentioned	correct	ok	not_mentioned	released	unavailable
Haiku 4.5	imcs21	test	10308268	symptom_153	10308268	0.003952	1.8352627500426024	not_mentioned		not_mentioned	correct	ok	not_mentioned	released	unavailable
Haiku 4.5	imcs21	test	10308268	symptom_154	10308268	0.003952	1.8352627500426024	not_mentioned		not_mentioned	correct	ok	not_mentioned	released	unavailable
Haiku 4.5	imcs21	test	10308268	symptom_155	10308268	0.003952	1.8352627500426024	not_mentioned		not_mentioned	correct	ok	not_mentioned	released	unavailable
Haiku 4.5	imcs21	test	10308268	symptom_156	10308268	0.003952	1.8352627500426024	not_mentioned		not_mentioned	correct	ok	not_mentioned	released	unavailable
Haiku 4.5	imcs21	test	10308268	symptom_157	10308268	0.003952	1.8352627500426024	not_mentioned		not_mentioned	correct	ok	not_mentioned	released	unavailable
Haiku 4.5	imcs21	test	10308268	symptom_158	10308268	0.003952	1.8352627500426024	not_mentioned		not_mentioned	correct	ok	not_mentioned	released	unavailable
Haiku 4.5	imcs21	test	10308268	symptom_159	10308268	0.003952	1.8352627500426024	not_mentioned		not_mentioned	correct	ok	not_mentioned	released	unavailable
Haiku 4.5	imcs21	test	10308268	symptom_160	10308268	0.003952	1.8352627500426024	not_mentioned		not_mentioned	correct	ok	not_mentioned	released	unavailable
Haiku 4.5	imcs21	test	10308268	symptom_161	10308268	0.003952	1.8352627500426024	not_mentioned		not_mentioned	correct	ok	not_mentioned	released	unavailable
Haiku 4.5	imcs21	test	10308268	symptom_162	10308268	0.003952	1.8352627500426024	not_mentioned		not_mentioned	correct	ok	not_mentioned	released	unavailable
Haiku 4.5	imcs21	test	10308268	symptom_163	10308268	0.003952	1.8352627500426024	not_mentioned		not_mentioned	correct	ok	not_mentioned	released	unavailable
Haiku 4.5	imcs21	test	10308268	symptom_164	10308268	0.003952	1.8352627500426024	not_mentioned		not_mentioned	correct	ok	not_mentioned	released	unavailable
Haiku 4.5	imcs21	test	10308268	symptom_165	10308268	0.003952	1.8352627500426024	not_mentioned		not_mentioned	correct	ok	not_mentioned	released	unavailable
Haiku 4.5	imcs21	test	10308268	symptom_166	10308268	0.003952	1.8352627500426024	not_mentioned		not_mentioned	correct	ok	not_mentioned	released	unavailable
Haiku 4.5	imcs21	test	10308268	symptom_167	10308268	0.003952	1.8352627500426024	not_mentioned		not_mentioned	correct	ok	not_mentioned	released	unavailable
Haiku 4.5	imcs21	test	10308268	symptom_168	10308268	0.003952	1.8352627500426024	not_mentioned		not_mentioned	correct	ok	not_mentioned	released	unavailable
Haiku 4.5	imcs21	test	10308268	symptom_169	10308268	0.003952	1.8352627500426024	not_mentioned		not_mentioned	correct	ok	not_mentioned	released	unavailable
Haiku 4.5	imcs21	test	10308268	symptom_170	10308268	0.003952	1.8352627500426024	not_mentioned		not_mentioned	correct	ok	not_mentioned	released	unavailable
Haiku 4.5	imcs21	test	10308268	symptom_171	10308268	0.003952	1.8352627500426024	not_mentioned		not_mentioned	correct	ok	not_mentioned	released	unavailable
Haiku 4.5	imcs21	test	10308268	symptom_172	10308268	0.003952	1.8352627500426024	not_mentioned		not_mentioned	correct	ok	not_mentioned	released	unavailable
Haiku 4.5	imcs21	test	10308268	symptom_173	10308268	0.003952	1.8352627500426024	not_mentioned		not_mentioned	correct	ok	not_mentioned	released	unavailable
Haiku 4.5	imcs21	test	10308268	symptom_174	10308268	0.003952	1.8352627500426024	not_mentioned		not_mentioned	correct	ok	not_mentioned	released	unavailable
Haiku 4.5	imcs21	test	10308268	symptom_175	10308268	0.003952	1.8352627500426024	not_mentioned		not_mentioned	correct	ok	not_mentioned	released	unavailable
Haiku 4.5	imcs21	test	10308268	symptom_176	10308268	0.003952	1.8352627500426024	not_mentioned		not_mentioned	correct	ok	not_mentioned	released	unavailable
Haiku 4.5	imcs21	test	10308268	symptom_177	10308268	0.003952	1.8352627500426024	not_mentioned		not_mentioned	correct	ok	not_mentioned	released	unavailable
Haiku 4.5	imcs21	test	10308268	symptom_178	10308268	0.003952	1.8352627500426024	not_mentioned		not_mentioned	correct	ok	not_mentioned	released	unavailable
Haiku 4.5	imcs21	test	10308268	symptom_179	10308268	0.003952	1.8352627500426024	not_mentioned		not_mentioned	correct	ok	not_mentioned	released	unavailable
Haiku 4.5	imcs21	test	10308268	symptom_180	10308268	0.003952	1.8352627500426024	not_mentioned		not_mentioned	correct	ok	not_mentioned	released	unavailable
Haiku 4.5	imcs21	test	10308268	symptom_181	10308268	0.003952	1.8352627500426024	not_mentioned		not_mentioned	correct	ok	not_mentioned	released	unavailable
Haiku 4.5	imcs21	test	10308268	symptom_182	10308268	0.003952	1.8352627500426024	not_mentioned		not_mentioned	correct	ok	not_mentioned	released	unavailable
Haiku 4.5	imcs21	test	10308268	symptom_183	10308268	0.003952	1.8352627500426024	not_mentioned		not_mentioned	correct	ok	not_mentioned	released	unavailable
Haiku 4.5	imcs21	test	10308268	symptom_184	10308268	0.003952	1.8352627500426024	not_mentioned		not_mentioned	correct	ok	not_mentioned	released	unavailable
Haiku 4.5	imcs21	test	10308268	symptom_185	10308268	0.003952	1.8352627500426024	not_mentioned		not_mentioned	correct	ok	not_mentioned	released	unavailable
Haiku 4.5	imcs21	test	10308268	symptom_186	10308268	0.003952	1.8352627500426024	not_mentioned		not_mentioned	correct	ok	not_mentioned	released	unavailable
Haiku 4.5	imcs21	test	10308268	symptom_187	10308268	0.003952	1.8352627500426024	not_mentioned		not_mentioned	correct	ok	not_mentioned	released	unavailable
Haiku 4.5	imcs21	test	10308268	symptom_188	10308268	0.003952	1.8352627500426024	not_mentioned		not_mentioned	correct	ok	not_mentioned	released	unavailable
Haiku 4.5	imcs21	test	10308268	symptom_189	10308268	0.003952	1.8352627500426024	not_mentioned		not_mentioned	correct	ok	not_mentioned	released	unavailable
Haiku 4.5	imcs21	test	10308268	symptom_190	10308268	0.003952	1.8352627500426024	not_mentioned		not_mentioned	correct	ok	not_mentioned	released	unavailable
Haiku 4.5	imcs21	test	10308268	symptom_191	10308268	0.003952	1.8352627500426024	not_mentioned		not_mentioned	correct	ok	not_mentioned	released	unavailable
Haiku 4.5	imcs21	test	10308268	symptom_192	10308268	0.003952	1.8352627500426024	not_mentioned		not_mentioned	correct	ok	not_mentioned	released	unavailable
Haiku 4.5	imcs21	test	10308268	symptom_193	10308268	0.003952	1.8352627500426024	not_mentioned		not_mentioned	correct	ok	not_mentioned	released	unavailable
Haiku 4.5	imcs21	test	10308268	symptom_194	10308268	0.003952	1.8352627500426024	not_mentioned		not_mentioned	correct	ok	not_mentioned	released	unavailable
Haiku 4.5	imcs21	test	10308268	symptom_195	10308268	0.003952	1.8352627500426024	not_mentioned		not_mentioned	correct	ok	not_mentioned	released	unavailable
Haiku 4.5	imcs21	test	10308268	symptom_196	10308268	0.003952	1.8352627500426024	not_mentioned		not_mentioned	correct	ok	not_mentioned	released	unavailable
Haiku 4.5	imcs21	test	10308268	symptom_197	10308268	0.003952	1.8352627500426024	not_mentioned		not_mentioned	correct	ok	not_mentioned	released	unavailable
Haiku 4.5	imcs21	test	10308268	symptom_198	10308268	0.003952	1.8352627500426024	not_mentioned		not_mentioned	correct	ok	not_mentioned	released	unavailable
Haiku 4.5	imcs21	test	10308268	symptom_199	10308268	0.003952	1.8352627500426024	not_mentioned		not_mentioned	correct	ok	not_mentioned	released	unavailable
Haiku 4.5	imcs21	test	10308268	symptom_200	10308268	0.003952	1.8352627500426024	not_mentioned		not_mentioned	correct	ok	not_mentioned	released	unavailable
Haiku 4.5	imcs21	test	10308268	symptom_201	10308268	0.003952	1.8352627500426024	not_mentioned		not_mentioned	correct	ok	not_mentioned	released	unavailable
Haiku 4.5	imcs21	test	10308268	symptom_202	10308268	0.003952	1.8352627500426024	not_mentioned		not_mentioned	correct	ok	not_mentioned	released	unavailable
Haiku 4.5	imcs21	test	10308268	symptom_203	10308268	0.003952	1.8352627500426024	not_mentioned		not_mentioned	correct	ok	not_mentioned	released	unavailable
Haiku 4.5	imcs21	test	10308268	symptom_204	10308268	0.003952	1.8352627500426024	not_mentioned		not_mentioned	correct	ok	not_mentioned	released	unavailable
Haiku 4.5	imcs21	test	10308268	symptom_205	10308268	0.003952	1.8352627500426024	not_mentioned		not_mentioned	correct	ok	not_mentioned	released	unavailable
Haiku 4.5	imcs21	test	10308268	symptom_206	10308268	0.003952	1.8352627500426024	not_mentioned		not_mentioned	correct	ok	not_mentioned	released	unavailable
Haiku 4.5	imcs21	test	10308268	symptom_207	10308268	0.003952	1.8352627500426024	not_mentioned		not_mentioned	correct	ok	not_mentioned	released	unavailable
Haiku 4.5	imcs21	test	10308268	symptom_208	10308268	0.003952	1.8352627500426024	not_mentioned		not_mentioned	correct	ok	not_mentioned	released	unavailable
Haiku 4.5	imcs21	test	10308268	symptom_209	10308268	0.003952	1.8352627500426024	not_mentioned		not_mentioned	correct	ok	not_mentioned	released	unavailable
Haiku 4.5	imcs21	test	10308268	symptom_210	10308268	0.003952	1.8352627500426024	not_mentioned		not_mentioned	correct	ok	not_mentioned	released	unavailable
Haiku 4.5	imcs21	test	10308268	symptom_211	10308268	0.003952	1.8352627500426024	not_mentioned		not_mentioned	correct	ok	not_mentioned	released	unavailable
Haiku 4.5	imcs21	test	10308268	symptom_212	10308268	0.003952	1.8352627500426024	not_mentioned		not_mentioned	correct	ok	not_mentioned	released	unavailable
Haiku 4.5	imcs21	test	10308268	symptom_213	10308268	0.003952	1.8352627500426024	not_mentioned		not_mentioned	correct	ok	not_mentioned	released	unavailable
Haiku 4.5	imcs21	test	10308268	symptom_214	10308268	0.003952	1.8352627500426024	not_mentioned		not_mentioned	correct	ok	not_mentioned	released	unavailable
Haiku 4.5	imcs21	test	10308268	symptom_215	10308268	0.003952	1.8352627500426024	not_mentioned		not_mentioned	correct	ok	not_mentioned	released	unavailable
Haiku 4.5	imcs21	test	10308268	symptom_216	10308268	0.003952	1.8352627500426024	not_mentioned		not_mentioned	correct	ok	not_mentioned	released	unavailable
Haiku 4.5	imcs21	test	10308268	symptom_217	10308268	0.003952	1.8352627500426024	not_mentioned		not_mentioned	correct	ok	not_mentioned	released	unavailable
Haiku 4.5	imcs21	test	10308268	symptom_218	10308268	0.003952	1.8352627500426024	not_mentioned		not_mentioned	correct	ok	not_mentioned	released	unavailable
Haiku 4.5	imcs21	test	10308268	symptom_219	10308268	0.003952	1.8352627500426024	not_mentioned		not_mentioned	correct	ok	not_mentioned	released	unavailable
Haiku 4.5	imcs21	test	10308268	symptom_220	10308268	0.003952	1.8352627500426024	not_mentioned		not_mentioned	correct	ok	not_mentioned	released	unavailable
Haiku 4.5	imcs21	test	10308268	symptom_221	10308268	0.003952	1.8352627500426024	not_mentioned		not_mentioned	correct	ok	not_mentioned	released	unavailable
Haiku 4.5	imcs21	test	10308268	symptom_222	10308268	0.003952	1.8352627500426024	not_mentioned		not_mentioned	correct	ok	not_mentioned	released	unavailable
Haiku 4.5	imcs21	test	10308268	symptom_223	10308268	0.003952	1.8352627500426024	not_mentioned		not_mentioned	correct	ok	not_mentioned	released	unavailable
Haiku 4.5	imcs21	test	10308268	symptom_224	10308268	0.003952	1.8352627500426024	not_mentioned		not_mentioned	correct	ok	not_mentioned	released	unavailable
Haiku 4.5	imcs21	test	10308268	symptom_225	10308268	0.003952	1.8352627500426024	not_mentioned		not_mentioned	correct	ok	not_mentioned	released	unavailable
Haiku 4.5	imcs21	test	10308268	symptom_226	10308268	0.003952	1.8352627500426024	not_mentioned		not_mentioned	correct	ok	not_mentioned	released	unavailable
Haiku 4.5	imcs21	test	10308268	symptom_227	10308268	0.003952	1.8352627500426024	not_mentioned		not_mentioned	correct	ok	not_mentioned	released	unavailable
Haiku 4.5	imcs21	test	10308268	symptom_228	10308268	0.003952	1.8352627500426024	not_mentioned		not_mentioned	correct	ok	not_mentioned	released	unavailable
Haiku 4.5	imcs21	test	10308268	symptom_229	10308268	0.003952	1.8352627500426024	not_mentioned		not_mentioned	correct	ok	not_mentioned	released	unavailable
Haiku 4.5	imcs21	test	10308268	symptom_230	10308268	0.003952	1.8352627500426024	not_mentioned		not_mentioned	correct	ok	not_mentioned	released	unavailable
Haiku 4.5	imcs21	test	10308268	symptom_231	10308268	0.003952	1.8352627500426024	not_mentioned		not_mentioned	correct	ok	not_mentioned	released	unavailable
Haiku 4.5	imcs21	test	10308268	symptom_232	10308268	0.003952	1.8352627500426024	not_mentioned		not_mentioned	correct	ok	not_mentioned	released	unavailable
Haiku 4.5	imcs21	test	10308268	symptom_233	10308268	0.003952	1.8352627500426024	not_mentioned		not_mentioned	correct	ok	not_mentioned	released	unavailable
Haiku 4.5	imcs21	test	10308268	symptom_234	10308268	0.003952	1.8352627500426024	not_mentioned		not_mentioned	correct	ok	not_mentioned	released	unavailable
Haiku 4.5	imcs21	test	10308268	symptom_235	10308268	0.003952	1.8352627500426024	not_mentioned		not_mentioned	correct	ok	not_mentioned	released	unavailable
Haiku 4.5	imcs21	test	10308268	symptom_236	10308268	0.003952	1.8352627500426024	not_mentioned		not_mentioned	correct	ok	not_mentioned	released	unavailable
Haiku 4.5	imcs21	test	10308268	symptom_237	10308268	0.003952	1.8352627500426024	not_mentioned		not_mentioned	correct	ok	not_mentioned	released	unavailable
Haiku 4.5	imcs21	test	10308268	symptom_238	10308268	0.003952	1.8352627500426024	not_mentioned		not_mentioned	correct	ok	not_mentioned	released	unavailable
Haiku 4.5	imcs21	test	10308268	symptom_239	10308268	0.003952	1.8352627500426024	not_mentioned		not_mentioned	correct	ok	not_mentioned	released	unavailable
Haiku 4.5	imcs21	test	10308268	symptom_240	10308268	0.003952	1.8352627500426024	not_mentioned		not_mentioned	correct	ok	not_mentioned	released	unavailable
Haiku 4.5	imcs21	test	10308268	symptom_241	10308268	0.003952	1.8352627500426024	not_mentioned		not_mentioned	correct	ok	not_mentioned	released	unavailable
Haiku 4.5	imcs21	test	10308268	symptom_242	10308268	0.003952	1.8352627500426024	not_mentioned		not_mentioned	correct	ok	not_mentioned	released	unavailable
Haiku 4.5	imcs21	test	10308268	symptom_243	10308268	0.003952	1.8352627500426024	not_mentioned		not_mentioned	correct	ok	not_mentioned	released	unavailable
Haiku 4.5	imcs21	test	10308268	symptom_244	10308268	0.003952	1.8352627500426024	not_mentioned		not_mentioned	correct	ok	not_mentioned	released	unavailable
Haiku 4.5	imcs21	test	10308268	symptom_245	10308268	0.003952	1.8352627500426024	not_mentioned		not_mentioned	correct	ok	not_mentioned	released	unavailable
Haiku 4.5	imcs21	test	10308268	symptom_246	10308268	0.003952	1.8352627500426024	not_mentioned		not_mentioned	correct	ok	not_mentioned	released	unavailable
Haiku 4.5	imcs21	test	10308268	symptom_247	10308268	0.003952	1.8352627500426024	not_mentioned		not_mentioned	correct	ok	not_mentioned	released	unavailable
Haiku 4.5	imcs21	test	10308268	symptom_248	10308268	0.003952	1.8352627500426024	not_mentioned		not_mentioned	correct	ok	not_mentioned	released	unavailable
Haiku 4.5	imcs21	test	10308268	symptom_249	10308268	0.003952	1.8352627500426024	not_mentioned		not_mentioned	correct	ok	not_mentioned	released	unavailable
Haiku 4.5	imcs21	test	10308268	symptom_250	10308268	0.003952	1.8352627500426024	not_mentioned		not_mentioned	correct	ok	not_mentioned	released	unavailable
Haiku 4.5	imcs21	test	10308268	symptom_251	10308268	0.003952	1.8352627500426024	not_mentioned		not_mentioned	correct	ok	not_mentioned	released	unavailable
Haiku 4.5	imcs21	test	10308268	symptom_252	10308268	0.003952	1.8352627500426024	not_mentioned		not_mentioned	correct	ok	not_mentioned	released	unavailable
Haiku 4.5	imcs21	test	10308268	symptom_253	10308268	0.003952	1.8352627500426024	not_mentioned		not_mentioned	correct	ok	not_mentioned	released	unavailable
Haiku 4.5	imcs21	test	10308268	symptom_254	10308268	0.003952	1.8352627500426024	not_mentioned		not_mentioned	correct	ok	not_mentioned	released	unavailable
Haiku 4.5	imcs21	test	10308268	symptom_255	10308268	0.003952	1.8352627500426024	not_mentioned		not_mentioned	correct	ok	not_mentioned	released	unavailable
Haiku 4.5	imcs21	test	10308268	symptom_256	10308268	0.003952	1.8352627500426024	not_mentioned		not_mentioned	correct	ok	not_mentioned	released	unavailable
Haiku 4.5	imcs21	test	10308268	symptom_257	10308268	0.003952	1.8352627500426024	not_mentioned		not_mentioned	correct	ok	not_mentioned	released	unavailable
Haiku 4.5	imcs21	test	10308268	symptom_258	10308268	0.003952	1.8352627500426024	not_mentioned		not_mentioned	correct	ok	not_mentioned	released	unavailable
Haiku 4.5	imcs21	test	10308268	symptom_259	10308268	0.003952	1.8352627500426024	not_mentioned		not_mentioned	correct	ok	not_mentioned	released	unavailable
Haiku 4.5	imcs21	test	10308268	symptom_260	10308268	0.003952	1.8352627500426024	not_mentioned		not_mentioned	correct	ok	not_mentioned	released	unavailable
Haiku 4.5	imcs21	test	10308268	symptom_261	10308268	0.003952	1.8352627500426024	not_mentioned		not_mentioned	correct	ok	not_mentioned	released	unavailable
Haiku 4.5	imcs21	test	10308268	symptom_262	10308268	0.003952	1.8352627500426024	not_mentioned		not_mentioned	correct	ok	not_mentioned	released	unavailable
Haiku 4.5	imcs21	test	10308268	symptom_263	10308268	0.003952	1.8352627500426024	not_mentioned		not_mentioned	correct	ok	not_mentioned	released	unavailable
Haiku 4.5	imcs21	test	10308268	symptom_264	10308268	0.003952	1.8352627500426024	not_mentioned		not_mentioned	correct	ok	not_mentioned	released	unavailable
Haiku 4.5	imcs21	test	10308268	symptom_265	10308268	0.003952	1.8352627500426024	not_mentioned		not_mentioned	correct	ok	not_mentioned	released	unavailable
Haiku 4.5	imcs21	test	10308268	symptom_266	10308268	0.003952	1.8352627500426024	not_mentioned		not_mentioned	correct	ok	not_mentioned	released	unavailable
Haiku 4.5	imcs21	test	10308268	symptom_267	10308268	0.003952	1.8352627500426024	not_mentioned		not_mentioned	correct	ok	not_mentioned	released	unavailable
Haiku 4.5	imcs21	test	10308268	symptom_268	10308268	0.003952	1.8352627500426024	not_mentioned		not_mentioned	correct	ok	not_mentioned	released	unavailable
Haiku 4.5	imcs21	test	10308268	symptom_269	10308268	0.003952	1.8352627500426024	not_mentioned		not_mentioned	correct	ok	not_mentioned	released	unavailable
Haiku 4.5	imcs21	test	10308268	symptom_270	10308268	0.003952	1.8352627500426024	not_mentioned		not_mentioned	correct	ok	not_mentioned	released	unavailable
Haiku 4.5	imcs21	test	10308268	symptom_271	10308268	0.003952	1.8352627500426024	not_mentioned		not_mentioned	correct	ok	not_mentioned	released	unavailable
Haiku 4.5	imcs21	test	10308268	symptom_272	10308268	0.003952	1.8352627500426024	not_mentioned		not_mentioned	correct	ok	not_mentioned	released	unavailable
Haiku 4.5	imcs21	test	10308268	symptom_273	10308268	0.003952	1.8352627500426024	not_mentioned		not_mentioned	correct	ok	not_mentioned	released	unavailable
Haiku 4.5	imcs21	test	10308268	symptom_274	10308268	0.003952	1.8352627500426024	not_mentioned		not_mentioned	correct	ok	not_mentioned	released	unavailable
Haiku 4.5	imcs21	test	10308268	symptom_275	10308268	0.003952	1.8352627500426024	not_mentioned		not_mentioned	correct	ok	not_mentioned	released	unavailable
Haiku 4.5	imcs21	test	10308268	symptom_276	10308268	0.003952	1.8352627500426024	not_mentioned		not_mentioned	correct	ok	not_mentioned	released	unavailable
Haiku 4.5	imcs21	test	10308268	symptom_277	10308268	0.003952	1.8352627500426024	not_mentioned		not_mentioned	correct	ok	not_mentioned	released	unavailable
Haiku 4.5	imcs21	test	10308268	symptom_278	10308268	0.003952	1.8352627500426024	not_mentioned		not_mentioned	correct	ok	not_mentioned	released	unavailable
Haiku 4.5	imcs21	test	10308268	symptom_279	10308268	0.003952	1.8352627500426024	not_mentioned		not_mentioned	correct	ok	not_mentioned	released	unavailable
Haiku 4.5	imcs21	test	10308268	symptom_280	10308268	0.003952	1.8352627500426024	not_mentioned		not_mentioned	correct	ok	not_mentioned	released	unavailable
Haiku 4.5	imcs21	test	10308268	symptom_281	10308268	0.003952	1.8352627500426024	not_mentioned		not_mentioned	correct	ok	not_mentioned	released	unavailable
Haiku 4.5	imcs21	test	10308268	symptom_282	10308268	0.003952	1.8352627500426024	not_mentioned		not_mentioned	correct	ok	not_mentioned	released	unavailable
Haiku 4.5	imcs21	test	10308268	symptom_283	10308268	0.003952	1.8352627500426024	not_mentioned		not_mentioned	correct	ok	not_mentioned	released	unavailable
Haiku 4.5	imcs21	test	10308268	symptom_284	10308268	0.003952	1.8352627500426024	not_mentioned		not_mentioned	correct	ok	not_mentioned	released	unavailable
Haiku 4.5	imcs21	test	10308268	symptom_285	10308268	0.003952	1.8352627500426024	not_mentioned		not_mentioned	correct	ok	not_mentioned	released	unavailable
Haiku 4.5	imcs21	test	10308268	symptom_286	10308268	0.003952	1.8352627500426024	not_mentioned		not_mentioned	correct	ok	not_mentioned	released	unavailable
Haiku 4.5	imcs21	test	10308268	symptom_287	10308268	0.003952	1.8352627500426024	not_mentioned		not_mentioned	correct	ok	not_mentioned	released	unavailable
Haiku 4.5	imcs21	test	10308268	symptom_288	10308268	0.003952	1.8352627500426024	not_mentioned		not_mentioned	correct	ok	not_mentioned	released	unavailable
Haiku 4.5	imcs21	test	10308268	symptom_289	10308268	0.003952	1.8352627500426024	not_mentioned		not_mentioned	correct	ok	not_mentioned	released	unavailable
Haiku 4.5	imcs21	test	10308268	symptom_290	10308268	0.003952	1.8352627500426024	not_mentioned		not_mentioned	correct	ok	not_mentioned	released	unavailable
Haiku 4.5	imcs21	test	10308268	symptom_291	10308268	0.003952	1.8352627500426024	not_mentioned		not_mentioned	correct	ok	not_mentioned	released	unavailable
Haiku 4.5	imcs21	test	10308268	symptom_292	10308268	0.003952	1.8352627500426024	not_mentioned		not_mentioned	correct	ok	not_mentioned	released	unavailable
Haiku 4.5	imcs21	test	10308268	symptom_293	10308268	0.003952	1.8352627500426024	not_mentioned		not_mentioned	correct	ok	not_mentioned	released	unavailable
Haiku 4.5	imcs21	test	10308268	symptom_294	10308268	0.003952	1.8352627500426024	not_mentioned		not_mentioned	correct	ok	not_mentioned	released	unavailable
Haiku 4.5	imcs21	test	10308268	symptom_295	10308268	0.003952	1.8352627500426024	not_mentioned		not_mentioned	correct	ok	not_mentioned	released	unavailable
Haiku 4.5	imcs21	test	10308268	symptom_296	10308268	0.003952	1.8352627500426024	not_mentioned		not_mentioned	correct	ok	not_mentioned	released	unavailable
Haiku 4.5	imcs21	test	10308268	symptom_297	10308268	0.003952	1.8352627500426024	not_mentioned		not_mentioned	correct	ok	not_mentioned	released	unavailable
Haiku 4.5	imcs21	test	10308268	symptom_298	10308268	0.003952	1.8352627500426024	not_mentioned		not_mentioned	correct	ok	not_mentioned	released	unavailable
Haiku 4.5	imcs21	test	10308268	symptom_299	10308268	0.003952	1.8352627500426024	not_mentioned		not_mentioned	correct	ok	not_mentioned	released	unavailable
Haiku 4.5	imcs21	test	10308268	symptom_300	10308268	0.003952	1.8352627500426024	not_mentioned		not_mentioned	correct	ok	not_mentioned	released	unavailable
Haiku 4.5	imcs21	test	10308268	symptom_301	10308268	0.003952	1.8352627500426024	not_mentioned		not_mentioned	correct	ok	not_mentioned	released	unavailable
Haiku 4.5	imcs21	test	10308268	symptom_302	10308268	0.003952	1.8352627500426024	not_mentioned		not_mentioned	correct	ok	not_mentioned	released	unavailable
Haiku 4.5	imcs21	test	10308268	symptom_303	10308268	0.003952	1.8352627500426024	not_mentioned		not_mentioned	correct	ok	not_mentioned	released	unavailable
Haiku 4.5	imcs21	test	10308268	symptom_304	10308268	0.003952	1.8352627500426024	not_mentioned		not_mentioned	correct	ok	not_mentioned	released	unavailable
Haiku 4.5	imcs21	test	10308268	symptom_305	10308268	0.003952	1.8352627500426024	not_mentioned		not_mentioned	correct	ok	not_mentioned	released	unavailable
Haiku 4.5	imcs21	test	10308268	symptom_306	10308268	0.003952	1.8352627500426024	not_mentioned		not_mentioned	correct	ok	not_mentioned	released	unavailable
Haiku 4.5	imcs21	test	10308268	symptom_307	10308268	0.003952	1.8352627500426024	not_mentioned		not_mentioned	correct	ok	not_mentioned	released	unavailable
Haiku 4.5	imcs21	test	10308268	symptom_308	10308268	0.003952	1.8352627500426024	not_mentioned		not_mentioned	correct	ok	not_mentioned	released	unavailable
Haiku 4.5	imcs21	test	10308268	symptom_309	10308268	0.003952	1.8352627500426024	not_mentioned		not_mentioned	correct	ok	not_mentioned	released	unavailable
Haiku 4.5	imcs21	test	10308268	symptom_310	10308268	0.003952	1.8352627500426024	not_mentioned		not_mentioned	correct	ok	not_mentioned	released	unavailable
Haiku 4.5	imcs21	test	10308268	symptom_311	10308268	0.003952	1.8352627500426024	not_mentioned		not_mentioned	correct	ok	not_mentioned	released	unavailable
Haiku 4.5	imcs21	test	10308268	symptom_312	10308268	0.003952	1.8352627500426024	not_mentioned		not_mentioned	correct	ok	not_mentioned	released	unavailable
Haiku 4.5	imcs21	test	10308268	symptom_313	10308268	0.003952	1.8352627500426024	not_mentioned		not_mentioned	correct	ok	not_mentioned	released	unavailable
Haiku 4.5	imcs21	test	10308268	symptom_314	10308268	0.003952	1.8352627500426024	not_mentioned		not_mentioned	correct	ok	not_mentioned	released	unavailable
Haiku 4.5	imcs21	test	10308268	symptom_315	10308268	0.003952	1.8352627500426024	not_mentioned		not_mentioned	correct	ok	not_mentioned	released	unavailable
Haiku 4.5	imcs21	test	10308268	symptom_316	10308268	0.003952	1.8352627500426024	not_mentioned		not_mentioned	correct	ok	not_mentioned	released	unavailable
Haiku 4.5	imcs21	test	10308268	symptom_317	10308268	0.003952	1.8352627500426024	not_mentioned		not_mentioned	correct	ok	not_mentioned	released	unavailable
Haiku 4.5	imcs21	test	10308268	symptom_318	10308268	0.003952	1.8352627500426024	not_mentioned		not_mentioned	correct	ok	not_mentioned	released	unavailable
Haiku 4.5	imcs21	test	10308268	symptom_319	10308268	0.003952	1.8352627500426024	not_mentioned		not_mentioned	correct	ok	not_mentioned	released	unavailable
Haiku 4.5	imcs21	test	10308268	symptom_320	10308268	0.003952	1.8352627500426024	not_mentioned		not_mentioned	correct	ok	not_mentioned	released	unavailable
Haiku 4.5	imcs21	test	10308268	symptom_321	10308268	0.003952	1.8352627500426024	not_mentioned		not_mentioned	correct	ok	not_mentioned	released	unavailable
Haiku 4.5	imcs21	test	10308268	symptom_322	10308268	0.003952	1.8352627500426024	not_mentioned		not_mentioned	correct	ok	not_mentioned	released	unavailable
Haiku 4.5	imcs21	test	10308268	symptom_323	10308268	0.003952	1.8352627500426024	not_mentioned		not_mentioned	correct	ok	not_mentioned	released	unavailable
Haiku 4.5	imcs21	test	10308268	symptom_324	10308268	0.003952	1.8352627500426024	not_mentioned		not_mentioned	correct	ok	not_mentioned	released	unavailable
Haiku 4.5	imcs21	test	10308268	symptom_325	10308268	0.003952	1.8352627500426024	not_mentioned		not_mentioned	correct	ok	not_mentioned	released	unavailable
Haiku 4.5	imcs21	test	10308268	symptom_326	10308268	0.003952	1.8352627500426024	not_mentioned		not_mentioned	correct	ok	not_mentioned	released	unavailable
Haiku 4.5	imcs21	test	10308268	symptom_327	10308268	0.003952	1.8352627500426024	not_mentioned		not_mentioned	correct	ok	not_mentioned	released	unavailable
Haiku 4.5	imcs21	test	10308268	symptom_328	10308268	0.003952	1.8352627500426024	not_mentioned		not_mentioned	correct	ok	not_mentioned	released	unavailable
Haiku 4.5	imcs21	test	10308268	symptom_329	10308268	0.003952	1.8352627500426024	not_mentioned		not_mentioned	correct	ok	not_mentioned	released	unavailable
Haiku 4.5	imcs21	test	10308268	symptom_330	10308268	0.003952	1.8352627500426024	not_mentioned		not_mentioned	correct	ok	not_mentioned	released	unavailable
Haiku 4.5	imcs21	test	10308845	symptom_000	10308845	0.005683	2.6059912079945207	positive	0.95	positive	correct	ok	positive	released	reported_percentage
Haiku 4.5	imcs21	test	10308845	symptom_001	10308845	0.005683	2.6059912079945207	negative	0.85	negative	correct	ok	negative	released	reported_percentage
Haiku 4.5	imcs21	test	10308845	symptom_002	10308845	0.005683	2.6059912079945207	not_mentioned		not_mentioned	correct	ok	not_mentioned	released	unavailable
Haiku 4.5	imcs21	test	10308845	symptom_003	10308845	0.005683	2.6059912079945207	positive	0.75	negative	incorrect	ok	negative	released	reported_percentage
Haiku 4.5	imcs21	test	10308845	symptom_004	10308845	0.005683	2.6059912079945207	positive	0.9	positive	correct	ok	positive	released	reported_percentage
Haiku 4.5	imcs21	test	10308845	symptom_005	10308845	0.005683	2.6059912079945207	negative	0.85	positive	incorrect	ok	positive	released	reported_percentage
Haiku 4.5	imcs21	test	10308845	symptom_006	10308845	0.005683	2.6059912079945207	not_mentioned		not_mentioned	correct	ok	not_mentioned	released	unavailable
Haiku 4.5	imcs21	test	10308845	symptom_007	10308845	0.005683	2.6059912079945207	not_mentioned		not_mentioned	correct	ok	not_mentioned	released	unavailable
Haiku 4.5	imcs21	test	10308845	symptom_008	10308845	0.005683	2.6059912079945207	not_mentioned		positive	incorrect	ok	positive	released	unavailable
Haiku 4.5	imcs21	test	10308845	symptom_009	10308845	0.005683	2.6059912079945207	not_mentioned		not_mentioned	correct	ok	not_mentioned	released	unavailable
Haiku 4.5	imcs21	test	10308845	symptom_010	10308845	0.005683	2.6059912079945207	uncertain	0.65	not_mentioned	incorrect	ok	not_mentioned	released	reported_percentage
Haiku 4.5	imcs21	test	10308845	symptom_011	10308845	0.005683	2.6059912079945207	not_mentioned		not_mentioned	correct	ok	not_mentioned	released	unavailable
Haiku 4.5	imcs21	test	10308845	symptom_012	10308845	0.005683	2.6059912079945207	not_mentioned		not_mentioned	correct	ok	not_mentioned	released	unavailable
Haiku 4.5	imcs21	test	10308845	symptom_013	10308845	0.005683	2.6059912079945207	negative	0.85	negative	correct	ok	negative	released	reported_percentage
Haiku 4.5	imcs21	test	10308845	symptom_014	10308845	0.005683	2.6059912079945207	not_mentioned		not_mentioned	correct	ok	not_mentioned	released	unavailable
Haiku 4.5	imcs21	test	10308845	symptom_015	10308845	0.005683	2.6059912079945207	not_mentioned		not_mentioned	correct	ok	not_mentioned	released	unavailable
Haiku 4.5	imcs21	test	10308845	symptom_016	10308845	0.005683	2.6059912079945207	not_mentioned		not_mentioned	correct	ok	not_mentioned	released	unavailable
Haiku 4.5	imcs21	test	10308845	symptom_017	10308845	0.005683	2.6059912079945207	not_mentioned		not_mentioned	correct	ok	not_mentioned	released	unavailable
Haiku 4.5	imcs21	test	10308845	symptom_018	10308845	0.005683	2.6059912079945207	not_mentioned		not_mentioned	correct	ok	not_mentioned	released	unavailable
Haiku 4.5	imcs21	test	10308845	symptom_019	10308845	0.005683	2.6059912079945207	not_mentioned		not_mentioned	correct	ok	not_mentioned	released	unavailable
Haiku 4.5	imcs21	test	10308845	symptom_020	10308845	0.005683	2.6059912079945207	not_mentioned		negative	incorrect	ok	negative	released	unavailable
Haiku 4.5	imcs21	test	10308845	symptom_021	10308845	0.005683	2.6059912079945207	not_mentioned		not_mentioned	correct	ok	not_mentioned	released	unavailable
Haiku 4.5	imcs21	test	10308845	symptom_022	10308845	0.005683	2.6059912079945207	not_mentioned		not_mentioned	correct	ok	not_mentioned	released	unavailable
Haiku 4.5	imcs21	test	10308845	symptom_023	10308845	0.005683	2.6059912079945207	positive	0.75	positive	correct	ok	positive	released	reported_percentage
Haiku 4.5	imcs21	test	10308845	symptom_024	10308845	0.005683	2.6059912079945207	not_mentioned		not_mentioned	correct	ok	not_mentioned	released	unavailable
Haiku 4.5	imcs21	test	10308845	symptom_025	10308845	0.005683	2.6059912079945207	uncertain	0.6	negative	incorrect	ok	negative	released	reported_percentage
Haiku 4.5	imcs21	test	10308845	symptom_026	10308845	0.005683	2.6059912079945207	not_mentioned		not_mentioned	correct	ok	not_mentioned	released	unavailable
Haiku 4.5	imcs21	test	10308845	symptom_027	10308845	0.005683	2.6059912079945207	uncertain	0.55	uncertain	correct	ok	uncertain	released	reported_percentage
Haiku 4.5	imcs21	test	10308845	symptom_028	10308845	0.005683	2.6059912079945207	not_mentioned		not_mentioned	correct	ok	not_mentioned	released	unavailable
Haiku 4.5	imcs21	test	10308845	symptom_029	10308845	0.005683	2.6059912079945207	not_mentioned		not_mentioned	correct	ok	not_mentioned	released	unavailable
Haiku 4.5	imcs21	test	10308845	symptom_030	10308845	0.005683	2.6059912079945207	not_mentioned		not_mentioned	correct	ok	not_mentioned	released	unavailable
Haiku 4.5	imcs21	test	10308845	symptom_031	10308845	0.005683	2.6059912079945207	not_mentioned		not_mentioned	correct	ok	not_mentioned	released	unavailable
Haiku 4.5	imcs21	test	10308845	symptom_032	10308845	0.005683	2.6059912079945207	not_mentioned		not_mentioned	correct	ok	not_mentioned	released	unavailable
Haiku 4.5	imcs21	test	10308845	symptom_033	10308845	0.005683	2.6059912079945207	not_mentioned		not_mentioned	correct	ok	not_mentioned	released	unavailable
Haiku 4.5	imcs21	test	10308845	symptom_034	10308845	0.005683	2.6059912079945207	positive	0.8	positive	correct	ok	positive	released	reported_percentage
Haiku 4.5	imcs21	test	10308845	symptom_035	10308845	0.005683	2.6059912079945207	not_mentioned		not_mentioned	correct	ok	not_mentioned	released	unavailable
Haiku 4.5	imcs21	test	10308845	symptom_036	10308845	0.005683	2.6059912079945207	not_mentioned		not_mentioned	correct	ok	not_mentioned	released	unavailable
Haiku 4.5	imcs21	test	10308845	symptom_037	10308845	0.005683	2.6059912079945207	not_mentioned		not_mentioned	correct	ok	not_mentioned	released	unavailable
Haiku 4.5	imcs21	test	10308845	symptom_038	10308845	0.005683	2.6059912079945207	uncertain	0.7	uncertain	correct	ok	uncertain	released	reported_percentage
Haiku 4.5	imcs21	test	10308845	symptom_039	10308845	0.005683	2.6059912079945207	not_mentioned		not_mentioned	correct	ok	not_mentioned	released	unavailable
Haiku 4.5	imcs21	test	10308845	symptom_040	10308845	0.005683	2.6059912079945207	not_mentioned		not_mentioned	correct	ok	not_mentioned	released	unavailable
Haiku 4.5	imcs21	test	10308845	symptom_041	10308845	0.005683	2.6059912079945207	not_mentioned		not_mentioned	correct	ok	not_mentioned	released	unavailable
Haiku 4.5	imcs21	test	10308845	symptom_042	10308845	0.005683	2.6059912079945207	not_mentioned		not_mentioned	correct	ok	not_mentioned	released	unavailable
Haiku 4.5	imcs21	test	10308845	symptom_043	10308845	0.005683	2.6059912079945207	not_mentioned		not_mentioned	correct	ok	not_mentioned	released	unavailable
Haiku 4.5	imcs21	test	10308845	symptom_044	10308845	0.005683	2.6059912079945207	uncertain	0.6	not_mentioned	incorrect	ok	not_mentioned	released	reported_percentage
Haiku 4.5	imcs21	test	10308845	symptom_045	10308845	0.005683	2.6059912079945207	not_mentioned		not_mentioned	correct	ok	not_mentioned	released	unavailable
Haiku 4.5	imcs21	test	10308845	symptom_046	10308845	0.005683	2.6059912079945207	not_mentioned		not_mentioned	correct	ok	not_mentioned	released	unavailable
Haiku 4.5	imcs21	test	10308845	symptom_047	10308845	0.005683	2.6059912079945207	not_mentioned		not_mentioned	correct	ok	not_mentioned	released	unavailable
Haiku 4.5	imcs21	test	10308845	symptom_048	10308845	0.005683	2.6059912079945207	not_mentioned		not_mentioned	correct	ok	not_mentioned	released	unavailable
Haiku 4.5	imcs21	test	10308845	symptom_049	10308845	0.005683	2.6059912079945207	not_mentioned		not_mentioned	correct	ok	not_mentioned	released	unavailable
Haiku 4.5	imcs21	test	10308845	symptom_050	10308845	0.005683	2.6059912079945207	not_mentioned		not_mentioned	correct	ok	not_mentioned	released	unavailable
Haiku 4.5	imcs21	test	10308845	symptom_051	10308845	0.005683	2.6059912079945207	not_mentioned		not_mentioned	correct	ok	not_mentioned	released	unavailable
Haiku 4.5	imcs21	test	10308845	symptom_052	10308845	0.005683	2.6059912079945207	not_mentioned		not_mentioned	correct	ok	not_mentioned	released	unavailable
Haiku 4.5	imcs21	test	10308845	symptom_053	10308845	0.005683	2.6059912079945207	not_mentioned		not_mentioned	correct	ok	not_mentioned	released	unavailable
Haiku 4.5	imcs21	test	10308845	symptom_054	10308845	0.005683	2.6059912079945207	not_mentioned		not_mentioned	correct	ok	not_mentioned	released	unavailable
Haiku 4.5	imcs21	test	10308845	symptom_055	10308845	0.005683	2.6059912079945207	not_mentioned		not_mentioned	correct	ok	not_mentioned	released	unavailable
Haiku 4.5	imcs21	test	10308845	symptom_056	10308845	0.005683	2.6059912079945207	not_mentioned		not_mentioned	correct	ok	not_mentioned	released	unavailable
Haiku 4.5	imcs21	test	10308845	symptom_057	10308845	0.005683	2.6059912079945207	not_mentioned		not_mentioned	correct	ok	not_mentioned	released	unavailable
Haiku 4.5	imcs21	test	10308845	symptom_058	10308845	0.005683	2.6059912079945207	not_mentioned		not_mentioned	correct	ok	not_mentioned	released	unavailable
Haiku 4.5	imcs21	test	10308845	symptom_059	10308845	0.005683	2.6059912079945207	not_mentioned		not_mentioned	correct	ok	not_mentioned	released	unavailable
Haiku 4.5	imcs21	test	10308845	symptom_060	10308845	0.005683	2.6059912079945207	not_mentioned		not_mentioned	correct	ok	not_mentioned	released	unavailable
Haiku 4.5	imcs21	test	10308845	symptom_061	10308845	0.005683	2.6059912079945207	not_mentioned		not_mentioned	correct	ok	not_mentioned	released	unavailable
Haiku 4.5	imcs21	test	10308845	symptom_062	10308845	0.005683	2.6059912079945207	not_mentioned		not_mentioned	correct	ok	not_mentioned	released	unavailable
Haiku 4.5	imcs21	test	10308845	symptom_063	10308845	0.005683	2.6059912079945207	not_mentioned		not_mentioned	correct	ok	not_mentioned	released	unavailable
Haiku 4.5	imcs21	test	10308845	symptom_064	10308845	0.005683	2.6059912079945207	not_mentioned		not_mentioned	correct	ok	not_mentioned	released	unavailable
Haiku 4.5	imcs21	test	10308845	symptom_065	10308845	0.005683	2.6059912079945207	not_mentioned		not_mentioned	correct	ok	not_mentioned	released	unavailable
Haiku 4.5	imcs21	test	10308845	symptom_066	10308845	0.005683	2.6059912079945207	not_mentioned		not_mentioned	correct	ok	not_mentioned	released	unavailable
Haiku 4.5	imcs21	test	10308845	symptom_067	10308845	0.005683	2.6059912079945207	not_mentioned		not_mentioned	correct	ok	not_mentioned	released	unavailable
Haiku 4.5	imcs21	test	10308845	symptom_068	10308845	0.005683	2.6059912079945207	not_mentioned		not_mentioned	correct	ok	not_mentioned	released	unavailable
Haiku 4.5	imcs21	test	10308845	symptom_069	10308845	0.005683	2.6059912079945207	not_mentioned		not_mentioned	correct	ok	not_mentioned	released	unavailable
Haiku 4.5	imcs21	test	10308845	symptom_070	10308845	0.005683	2.6059912079945207	not_mentioned		not_mentioned	correct	ok	not_mentioned	released	unavailable
Haiku 4.5	imcs21	test	10308845	symptom_071	10308845	0.005683	2.6059912079945207	not_mentioned		not_mentioned	correct	ok	not_mentioned	released	unavailable
Haiku 4.5	imcs21	test	10308845	symptom_072	10308845	0.005683	2.6059912079945207	not_mentioned		not_mentioned	correct	ok	not_mentioned	released	unavailable
Haiku 4.5	imcs21	test	10308845	symptom_073	10308845	0.005683	2.6059912079945207	not_mentioned		not_mentioned	correct	ok	not_mentioned	released	unavailable
Haiku 4.5	imcs21	test	10308845	symptom_074	10308845	0.005683	2.6059912079945207	not_mentioned		not_mentioned	correct	ok	not_mentioned	released	unavailable
Haiku 4.5	imcs21	test	10308845	symptom_075	10308845	0.005683	2.6059912079945207	not_mentioned		not_mentioned	correct	ok	not_mentioned	released	unavailable
Haiku 4.5	imcs21	test	10308845	symptom_076	10308845	0.005683	2.6059912079945207	not_mentioned		not_mentioned	correct	ok	not_mentioned	released	unavailable
Haiku 4.5	imcs21	test	10308845	symptom_077	10308845	0.005683	2.6059912079945207	not_mentioned		not_mentioned	correct	ok	not_mentioned	released	unavailable
Haiku 4.5	imcs21	test	10308845	symptom_078	10308845	0.005683	2.6059912079945207	not_mentioned		not_mentioned	correct	ok	not_mentioned	released	unavailable
Haiku 4.5	imcs21	test	10308845	symptom_079	10308845	0.005683	2.6059912079945207	not_mentioned		not_mentioned	correct	ok	not_mentioned	released	unavailable
Haiku 4.5	imcs21	test	10308845	symptom_080	10308845	0.005683	2.6059912079945207	not_mentioned		not_mentioned	correct	ok	not_mentioned	released	unavailable
Haiku 4.5	imcs21	test	10308845	symptom_081	10308845	0.005683	2.6059912079945207	not_mentioned		not_mentioned	correct	ok	not_mentioned	released	unavailable
Haiku 4.5	imcs21	test	10308845	symptom_082	10308845	0.005683	2.6059912079945207	not_mentioned		not_mentioned	correct	ok	not_mentioned	released	unavailable
Haiku 4.5	imcs21	test	10308845	symptom_083	10308845	0.005683	2.6059912079945207	not_mentioned		not_mentioned	correct	ok	not_mentioned	released	unavailable
Haiku 4.5	imcs21	test	10308845	symptom_084	10308845	0.005683	2.6059912079945207	not_mentioned		not_mentioned	correct	ok	not_mentioned	released	unavailable
Haiku 4.5	imcs21	test	10308845	symptom_085	10308845	0.005683	2.6059912079945207	not_mentioned		not_mentioned	correct	ok	not_mentioned	released	unavailable
Haiku 4.5	imcs21	test	10308845	symptom_086	10308845	0.005683	2.6059912079945207	not_mentioned		not_mentioned	correct	ok	not_mentioned	released	unavailable
Haiku 4.5	imcs21	test	10308845	symptom_087	10308845	0.005683	2.6059912079945207	not_mentioned		not_mentioned	correct	ok	not_mentioned	released	unavailable
Haiku 4.5	imcs21	test	10308845	symptom_088	10308845	0.005683	2.6059912079945207	not_mentioned		not_mentioned	correct	ok	not_mentioned	released	unavailable
Haiku 4.5	imcs21	test	10308845	symptom_089	10308845	0.005683	2.6059912079945207	not_mentioned		not_mentioned	correct	ok	not_mentioned	released	unavailable
Haiku 4.5	imcs21	test	10308845	symptom_090	10308845	0.005683	2.6059912079945207	not_mentioned		not_mentioned	correct	ok	not_mentioned	released	unavailable
Haiku 4.5	imcs21	test	10308845	symptom_091	10308845	0.005683	2.6059912079945207	not_mentioned		not_mentioned	correct	ok	not_mentioned	released	unavailable
Haiku 4.5	imcs21	test	10308845	symptom_092	10308845	0.005683	2.6059912079945207	not_mentioned		not_mentioned	correct	ok	not_mentioned	released	unavailable
Haiku 4.5	imcs21	test	10308845	symptom_093	10308845	0.005683	2.6059912079945207	not_mentioned		not_mentioned	correct	ok	not_mentioned	released	unavailable
Haiku 4.5	imcs21	test	10308845	symptom_094	10308845	0.005683	2.6059912079945207	not_mentioned		not_mentioned	correct	ok	not_mentioned	released	unavailable
Haiku 4.5	imcs21	test	10308845	symptom_095	10308845	0.005683	2.6059912079945207	not_mentioned		not_mentioned	correct	ok	not_mentioned	released	unavailable
Haiku 4.5	imcs21	test	10308845	symptom_096	10308845	0.005683	2.6059912079945207	not_mentioned		not_mentioned	correct	ok	not_mentioned	released	unavailable
Haiku 4.5	imcs21	test	10308845	symptom_097	10308845	0.005683	2.6059912079945207	not_mentioned		not_mentioned	correct	ok	not_mentioned	released	unavailable
Haiku 4.5	imcs21	test	10308845	symptom_098	10308845	0.005683	2.6059912079945207	not_mentioned		not_mentioned	correct	ok	not_mentioned	released	unavailable
Haiku 4.5	imcs21	test	10308845	symptom_099	10308845	0.005683	2.6059912079945207	not_mentioned		not_mentioned	correct	ok	not_mentioned	released	unavailable
Haiku 4.5	imcs21	test	10308845	symptom_100	10308845	0.005683	2.6059912079945207	not_mentioned		not_mentioned	correct	ok	not_mentioned	released	unavailable
Haiku 4.5	imcs21	test	10308845	symptom_101	10308845	0.005683	2.6059912079945207	not_mentioned		not_mentioned	correct	ok	not_mentioned	released	unavailable
Haiku 4.5	imcs21	test	10308845	symptom_102	10308845	0.005683	2.6059912079945207	not_mentioned		not_mentioned	correct	ok	not_mentioned	released	unavailable
Haiku 4.5	imcs21	test	10308845	symptom_103	10308845	0.005683	2.6059912079945207	not_mentioned		not_mentioned	correct	ok	not_mentioned	released	unavailable
Haiku 4.5	imcs21	test	10308845	symptom_104	10308845	0.005683	2.6059912079945207	positive	0.8	not_mentioned	incorrect	ok	not_mentioned	released	reported_percentage
Haiku 4.5	imcs21	test	10308845	symptom_105	10308845	0.005683	2.6059912079945207	not_mentioned		not_mentioned	correct	ok	not_mentioned	released	unavailable
Haiku 4.5	imcs21	test	10308845	symptom_106	10308845	0.005683	2.6059912079945207	not_mentioned		not_mentioned	correct	ok	not_mentioned	released	unavailable
Haiku 4.5	imcs21	test	10308845	symptom_107	10308845	0.005683	2.6059912079945207	not_mentioned		not_mentioned	correct	ok	not_mentioned	released	unavailable
Haiku 4.5	imcs21	test	10308845	symptom_108	10308845	0.005683	2.6059912079945207	not_mentioned		not_mentioned	correct	ok	not_mentioned	released	unavailable
Haiku 4.5	imcs21	test	10308845	symptom_109	10308845	0.005683	2.6059912079945207	not_mentioned		not_mentioned	correct	ok	not_mentioned	released	unavailable
Haiku 4.5	imcs21	test	10308845	symptom_110	10308845	0.005683	2.6059912079945207	not_mentioned		not_mentioned	correct	ok	not_mentioned	released	unavailable
Haiku 4.5	imcs21	test	10308845	symptom_111	10308845	0.005683	2.6059912079945207	not_mentioned		not_mentioned	correct	ok	not_mentioned	released	unavailable
Haiku 4.5	imcs21	test	10308845	symptom_112	10308845	0.005683	2.6059912079945207	not_mentioned		not_mentioned	correct	ok	not_mentioned	released	unavailable
Haiku 4.5	imcs21	test	10308845	symptom_113	10308845	0.005683	2.6059912079945207	not_mentioned		not_mentioned	correct	ok	not_mentioned	released	unavailable
Haiku 4.5	imcs21	test	10308845	symptom_114	10308845	0.005683	2.6059912079945207	not_mentioned		not_mentioned	correct	ok	not_mentioned	released	unavailable
Haiku 4.5	imcs21	test	10308845	symptom_115	10308845	0.005683	2.6059912079945207	not_mentioned		not_mentioned	correct	ok	not_mentioned	released	unavailable
Haiku 4.5	imcs21	test	10308845	symptom_116	10308845	0.005683	2.6059912079945207	not_mentioned		not_mentioned	correct	ok	not_mentioned	released	unavailable
Haiku 4.5	imcs21	test	10308845	symptom_117	10308845	0.005683	2.6059912079945207	not_mentioned		not_mentioned	correct	ok	not_mentioned	released	unavailable
Haiku 4.5	imcs21	test	10308845	symptom_118	10308845	0.005683	2.6059912079945207	not_mentioned		not_mentioned	correct	ok	not_mentioned	released	unavailable
Haiku 4.5	imcs21	test	10308845	symptom_119	10308845	0.005683	2.6059912079945207	not_mentioned		not_mentioned	correct	ok	not_mentioned	released	unavailable
Haiku 4.5	imcs21	test	10308845	symptom_120	10308845	0.005683	2.6059912079945207	not_mentioned		not_mentioned	correct	ok	not_mentioned	released	unavailable
Haiku 4.5	imcs21	test	10308845	symptom_121	10308845	0.005683	2.6059912079945207	not_mentioned		not_mentioned	correct	ok	not_mentioned	released	unavailable
Haiku 4.5	imcs21	test	10308845	symptom_122	10308845	0.005683	2.6059912079945207	not_mentioned		not_mentioned	correct	ok	not_mentioned	released	unavailable
Haiku 4.5	imcs21	test	10308845	symptom_123	10308845	0.005683	2.6059912079945207	not_mentioned		not_mentioned	correct	ok	not_mentioned	released	unavailable
Haiku 4.5	imcs21	test	10308845	symptom_124	10308845	0.005683	2.6059912079945207	not_mentioned		not_mentioned	correct	ok	not_mentioned	released	unavailable
Haiku 4.5	imcs21	test	10308845	symptom_125	10308845	0.005683	2.6059912079945207	not_mentioned		not_mentioned	correct	ok	not_mentioned	released	unavailable
Haiku 4.5	imcs21	test	10308845	symptom_126	10308845	0.005683	2.6059912079945207	not_mentioned		not_mentioned	correct	ok	not_mentioned	released	unavailable
Haiku 4.5	imcs21	test	10308845	symptom_127	10308845	0.005683	2.6059912079945207	not_mentioned		not_mentioned	correct	ok	not_mentioned	released	unavailable
Haiku 4.5	imcs21	test	10308845	symptom_128	10308845	0.005683	2.6059912079945207	not_mentioned		not_mentioned	correct	ok	not_mentioned	released	unavailable
Haiku 4.5	imcs21	test	10308845	symptom_129	10308845	0.005683	2.6059912079945207	not_mentioned		not_mentioned	correct	ok	not_mentioned	released	unavailable
Haiku 4.5	imcs21	test	10308845	symptom_130	10308845	0.005683	2.6059912079945207	not_mentioned		not_mentioned	correct	ok	not_mentioned	released	unavailable
Haiku 4.5	imcs21	test	10308845	symptom_131	10308845	0.005683	2.6059912079945207	not_mentioned		not_mentioned	correct	ok	not_mentioned	released	unavailable
Haiku 4.5	imcs21	test	10308845	symptom_132	10308845	0.005683	2.6059912079945207	not_mentioned		not_mentioned	correct	ok	not_mentioned	released	unavailable
Haiku 4.5	imcs21	test	10308845	symptom_133	10308845	0.005683	2.6059912079945207	not_mentioned		not_mentioned	correct	ok	not_mentioned	released	unavailable
Haiku 4.5	imcs21	test	10308845	symptom_134	10308845	0.005683	2.6059912079945207	not_mentioned		not_mentioned	correct	ok	not_mentioned	released	unavailable
Haiku 4.5	imcs21	test	10308845	symptom_135	10308845	0.005683	2.6059912079945207	not_mentioned		not_mentioned	correct	ok	not_mentioned	released	unavailable
Haiku 4.5	imcs21	test	10308845	symptom_136	10308845	0.005683	2.6059912079945207	not_mentioned		not_mentioned	correct	ok	not_mentioned	released	unavailable
Haiku 4.5	imcs21	test	10308845	symptom_137	10308845	0.005683	2.6059912079945207	not_mentioned		not_mentioned	correct	ok	not_mentioned	released	unavailable
Haiku 4.5	imcs21	test	10308845	symptom_138	10308845	0.005683	2.6059912079945207	not_mentioned		not_mentioned	correct	ok	not_mentioned	released	unavailable
Haiku 4.5	imcs21	test	10308845	symptom_139	10308845	0.005683	2.6059912079945207	not_mentioned		not_mentioned	correct	ok	not_mentioned	released	unavailable
Haiku 4.5	imcs21	test	10308845	symptom_140	10308845	0.005683	2.6059912079945207	not_mentioned		not_mentioned	correct	ok	not_mentioned	released	unavailable
Haiku 4.5	imcs21	test	10308845	symptom_141	10308845	0.005683	2.6059912079945207	not_mentioned		not_mentioned	correct	ok	not_mentioned	released	unavailable
Haiku 4.5	imcs21	test	10308845	symptom_142	10308845	0.005683	2.6059912079945207	not_mentioned		not_mentioned	correct	ok	not_mentioned	released	unavailable
Haiku 4.5	imcs21	test	10308845	symptom_143	10308845	0.005683	2.6059912079945207	not_mentioned		not_mentioned	correct	ok	not_mentioned	released	unavailable
Haiku 4.5	imcs21	test	10308845	symptom_144	10308845	0.005683	2.6059912079945207	not_mentioned		not_mentioned	correct	ok	not_mentioned	released	unavailable
Haiku 4.5	imcs21	test	10308845	symptom_145	10308845	0.005683	2.6059912079945207	not_mentioned		not_mentioned	correct	ok	not_mentioned	released	unavailable
Haiku 4.5	imcs21	test	10308845	symptom_146	10308845	0.005683	2.6059912079945207	not_mentioned		not_mentioned	correct	ok	not_mentioned	released	unavailable
Haiku 4.5	imcs21	test	10308845	symptom_147	10308845	0.005683	2.6059912079945207	not_mentioned		not_mentioned	correct	ok	not_mentioned	released	unavailable
Haiku 4.5	imcs21	test	10308845	symptom_148	10308845	0.005683	2.6059912079945207	not_mentioned		not_mentioned	correct	ok	not_mentioned	released	unavailable
Haiku 4.5	imcs21	test	10308845	symptom_149	10308845	0.005683	2.6059912079945207	not_mentioned		not_mentioned	correct	ok	not_mentioned	released	unavailable
Haiku 4.5	imcs21	test	10308845	symptom_150	10308845	0.005683	2.6059912079945207	not_mentioned		not_mentioned	correct	ok	not_mentioned	released	unavailable
Haiku 4.5	imcs21	test	10308845	symptom_151	10308845	0.005683	2.6059912079945207	not_mentioned		not_mentioned	correct	ok	not_mentioned	released	unavailable
Haiku 4.5	imcs21	test	10308845	symptom_152	10308845	0.005683	2.6059912079945207	not_mentioned		not_mentioned	correct	ok	not_mentioned	released	unavailable
Haiku 4.5	imcs21	test	10308845	symptom_153	10308845	0.005683	2.6059912079945207	not_mentioned		not_mentioned	correct	ok	not_mentioned	released	unavailable
Haiku 4.5	imcs21	test	10308845	symptom_154	10308845	0.005683	2.6059912079945207	not_mentioned		not_mentioned	correct	ok	not_mentioned	released	unavailable
Haiku 4.5	imcs21	test	10308845	symptom_155	10308845	0.005683	2.6059912079945207	not_mentioned		not_mentioned	correct	ok	not_mentioned	released	unavailable
Haiku 4.5	imcs21	test	10308845	symptom_156	10308845	0.005683	2.6059912079945207	not_mentioned		not_mentioned	correct	ok	not_mentioned	released	unavailable
Haiku 4.5	imcs21	test	10308845	symptom_157	10308845	0.005683	2.6059912079945207	not_mentioned		not_mentioned	correct	ok	not_mentioned	released	unavailable
Haiku 4.5	imcs21	test	10308845	symptom_158	10308845	0.005683	2.6059912079945207	not_mentioned		not_mentioned	correct	ok	not_mentioned	released	unavailable
Haiku 4.5	imcs21	test	10308845	symptom_159	10308845	0.005683	2.6059912079945207	not_mentioned		not_mentioned	correct	ok	not_mentioned	released	unavailable
Haiku 4.5	imcs21	test	10308845	symptom_160	10308845	0.005683	2.6059912079945207	not_mentioned		not_mentioned	correct	ok	not_mentioned	released	unavailable
Haiku 4.5	imcs21	test	10308845	symptom_161	10308845	0.005683	2.6059912079945207	not_mentioned		not_mentioned	correct	ok	not_mentioned	released	unavailable
Haiku 4.5	imcs21	test	10308845	symptom_162	10308845	0.005683	2.6059912079945207	not_mentioned		not_mentioned	correct	ok	not_mentioned	released	unavailable
Haiku 4.5	imcs21	test	10308845	symptom_163	10308845	0.005683	2.6059912079945207	not_mentioned		not_mentioned	correct	ok	not_mentioned	released	unavailable
Haiku 4.5	imcs21	test	10308845	symptom_164	10308845	0.005683	2.6059912079945207	not_mentioned		not_mentioned	correct	ok	not_mentioned	released	unavailable
Haiku 4.5	imcs21	test	10308845	symptom_165	10308845	0.005683	2.6059912079945207	not_mentioned		not_mentioned	correct	ok	not_mentioned	released	unavailable
Haiku 4.5	imcs21	test	10308845	symptom_166	10308845	0.005683	2.6059912079945207	not_mentioned		not_mentioned	correct	ok	not_mentioned	released	unavailable
Haiku 4.5	imcs21	test	10308845	symptom_167	10308845	0.005683	2.6059912079945207	not_mentioned		not_mentioned	correct	ok	not_mentioned	released	unavailable
Haiku 4.5	imcs21	test	10308845	symptom_168	10308845	0.005683	2.6059912079945207	not_mentioned		not_mentioned	correct	ok	not_mentioned	released	unavailable
Haiku 4.5	imcs21	test	10308845	symptom_169	10308845	0.005683	2.6059912079945207	not_mentioned		not_mentioned	correct	ok	not_mentioned	released	unavailable
Haiku 4.5	imcs21	test	10308845	symptom_170	10308845	0.005683	2.6059912079945207	not_mentioned		not_mentioned	correct	ok	not_mentioned	released	unavailable
Haiku 4.5	imcs21	test	10308845	symptom_171	10308845	0.005683	2.6059912079945207	not_mentioned		not_mentioned	correct	ok	not_mentioned	released	unavailable
Haiku 4.5	imcs21	test	10308845	symptom_172	10308845	0.005683	2.6059912079945207	not_mentioned		not_mentioned	correct	ok	not_mentioned	released	unavailable
Haiku 4.5	imcs21	test	10308845	symptom_173	10308845	0.005683	2.6059912079945207	not_mentioned		not_mentioned	correct	ok	not_mentioned	released	unavailable
Haiku 4.5	imcs21	test	10308845	symptom_174	10308845	0.005683	2.6059912079945207	not_mentioned		not_mentioned	correct	ok	not_mentioned	released	unavailable
Haiku 4.5	imcs21	test	10308845	symptom_175	10308845	0.005683	2.6059912079945207	not_mentioned		not_mentioned	correct	ok	not_mentioned	released	unavailable
Haiku 4.5	imcs21	test	10308845	symptom_176	10308845	0.005683	2.6059912079945207	not_mentioned		not_mentioned	correct	ok	not_mentioned	released	unavailable
Haiku 4.5	imcs21	test	10308845	symptom_177	10308845	0.005683	2.6059912079945207	not_mentioned		not_mentioned	correct	ok	not_mentioned	released	unavailable
Haiku 4.5	imcs21	test	10308845	symptom_178	10308845	0.005683	2.6059912079945207	not_mentioned		not_mentioned	correct	ok	not_mentioned	released	unavailable
Haiku 4.5	imcs21	test	10308845	symptom_179	10308845	0.005683	2.6059912079945207	not_mentioned		not_mentioned	correct	ok	not_mentioned	released	unavailable
Haiku 4.5	imcs21	test	10308845	symptom_180	10308845	0.005683	2.6059912079945207	not_mentioned		not_mentioned	correct	ok	not_mentioned	released	unavailable
Haiku 4.5	imcs21	test	10308845	symptom_181	10308845	0.005683	2.6059912079945207	not_mentioned		not_mentioned	correct	ok	not_mentioned	released	unavailable
Haiku 4.5	imcs21	test	10308845	symptom_182	10308845	0.005683	2.6059912079945207	not_mentioned		not_mentioned	correct	ok	not_mentioned	released	unavailable
Haiku 4.5	imcs21	test	10308845	symptom_183	10308845	0.005683	2.6059912079945207	not_mentioned		not_mentioned	correct	ok	not_mentioned	released	unavailable
Haiku 4.5	imcs21	test	10308845	symptom_184	10308845	0.005683	2.6059912079945207	not_mentioned		not_mentioned	correct	ok	not_mentioned	released	unavailable
Haiku 4.5	imcs21	test	10308845	symptom_185	10308845	0.005683	2.6059912079945207	not_mentioned		not_mentioned	correct	ok	not_mentioned	released	unavailable
Haiku 4.5	imcs21	test	10308845	symptom_186	10308845	0.005683	2.6059912079945207	not_mentioned		not_mentioned	correct	ok	not_mentioned	released	unavailable
Haiku 4.5	imcs21	test	10308845	symptom_187	10308845	0.005683	2.6059912079945207	not_mentioned		not_mentioned	correct	ok	not_mentioned	released	unavailable
Haiku 4.5	imcs21	test	10308845	symptom_188	10308845	0.005683	2.6059912079945207	not_mentioned		not_mentioned	correct	ok	not_mentioned	released	unavailable
Haiku 4.5	imcs21	test	10308845	symptom_189	10308845	0.005683	2.6059912079945207	not_mentioned		not_mentioned	correct	ok	not_mentioned	released	unavailable
Haiku 4.5	imcs21	test	10308845	symptom_190	10308845	0.005683	2.6059912079945207	not_mentioned		not_mentioned	correct	ok	not_mentioned	released	unavailable
Haiku 4.5	imcs21	test	10308845	symptom_191	10308845	0.005683	2.6059912079945207	not_mentioned		not_mentioned	correct	ok	not_mentioned	released	unavailable
Haiku 4.5	imcs21	test	10308845	symptom_192	10308845	0.005683	2.6059912079945207	not_mentioned		not_mentioned	correct	ok	not_mentioned	released	unavailable
Haiku 4.5	imcs21	test	10308845	symptom_193	10308845	0.005683	2.6059912079945207	not_mentioned		not_mentioned	correct	ok	not_mentioned	released	unavailable
Haiku 4.5	imcs21	test	10308845	symptom_194	10308845	0.005683	2.6059912079945207	not_mentioned		not_mentioned	correct	ok	not_mentioned	released	unavailable
Haiku 4.5	imcs21	test	10308845	symptom_195	10308845	0.005683	2.6059912079945207	not_mentioned		not_mentioned	correct	ok	not_mentioned	released	unavailable
Haiku 4.5	imcs21	test	10308845	symptom_196	10308845	0.005683	2.6059912079945207	not_mentioned		not_mentioned	correct	ok	not_mentioned	released	unavailable
Haiku 4.5	imcs21	test	10308845	symptom_197	10308845	0.005683	2.6059912079945207	not_mentioned		not_mentioned	correct	ok	not_mentioned	released	unavailable
Haiku 4.5	imcs21	test	10308845	symptom_198	10308845	0.005683	2.6059912079945207	not_mentioned		not_mentioned	correct	ok	not_mentioned	released	unavailable
Haiku 4.5	imcs21	test	10308845	symptom_199	10308845	0.005683	2.6059912079945207	not_mentioned		not_mentioned	correct	ok	not_mentioned	released	unavailable
Haiku 4.5	imcs21	test	10308845	symptom_200	10308845	0.005683	2.6059912079945207	not_mentioned		not_mentioned	correct	ok	not_mentioned	released	unavailable
Haiku 4.5	imcs21	test	10308845	symptom_201	10308845	0.005683	2.6059912079945207	not_mentioned		not_mentioned	correct	ok	not_mentioned	released	unavailable
Haiku 4.5	imcs21	test	10308845	symptom_202	10308845	0.005683	2.6059912079945207	not_mentioned		not_mentioned	correct	ok	not_mentioned	released	unavailable
Haiku 4.5	imcs21	test	10308845	symptom_203	10308845	0.005683	2.6059912079945207	not_mentioned		not_mentioned	correct	ok	not_mentioned	released	unavailable
Haiku 4.5	imcs21	test	10308845	symptom_204	10308845	0.005683	2.6059912079945207	not_mentioned		not_mentioned	correct	ok	not_mentioned	released	unavailable
Haiku 4.5	imcs21	test	10308845	symptom_205	10308845	0.005683	2.6059912079945207	not_mentioned		not_mentioned	correct	ok	not_mentioned	released	unavailable
Haiku 4.5	imcs21	test	10308845	symptom_206	10308845	0.005683	2.6059912079945207	not_mentioned		not_mentioned	correct	ok	not_mentioned	released	unavailable
Haiku 4.5	imcs21	test	10308845	symptom_207	10308845	0.005683	2.6059912079945207	not_mentioned		not_mentioned	correct	ok	not_mentioned	released	unavailable
Haiku 4.5	imcs21	test	10308845	symptom_208	10308845	0.005683	2.6059912079945207	not_mentioned		not_mentioned	correct	ok	not_mentioned	released	unavailable
Haiku 4.5	imcs21	test	10308845	symptom_209	10308845	0.005683	2.6059912079945207	not_mentioned		not_mentioned	correct	ok	not_mentioned	released	unavailable
Haiku 4.5	imcs21	test	10308845	symptom_210	10308845	0.005683	2.6059912079945207	not_mentioned		not_mentioned	correct	ok	not_mentioned	released	unavailable
Haiku 4.5	imcs21	test	10308845	symptom_211	10308845	0.005683	2.6059912079945207	not_mentioned		not_mentioned	correct	ok	not_mentioned	released	unavailable
Haiku 4.5	imcs21	test	10308845	symptom_212	10308845	0.005683	2.6059912079945207	not_mentioned		not_mentioned	correct	ok	not_mentioned	released	unavailable
Haiku 4.5	imcs21	test	10308845	symptom_213	10308845	0.005683	2.6059912079945207	not_mentioned		not_mentioned	correct	ok	not_mentioned	released	unavailable
Haiku 4.5	imcs21	test	10308845	symptom_214	10308845	0.005683	2.6059912079945207	not_mentioned		not_mentioned	correct	ok	not_mentioned	released	unavailable
Haiku 4.5	imcs21	test	10308845	symptom_215	10308845	0.005683	2.6059912079945207	not_mentioned		not_mentioned	correct	ok	not_mentioned	released	unavailable
Haiku 4.5	imcs21	test	10308845	symptom_216	10308845	0.005683	2.6059912079945207	not_mentioned		not_mentioned	correct	ok	not_mentioned	released	unavailable
Haiku 4.5	imcs21	test	10308845	symptom_217	10308845	0.005683	2.6059912079945207	not_mentioned		not_mentioned	correct	ok	not_mentioned	released	unavailable
Haiku 4.5	imcs21	test	10308845	symptom_218	10308845	0.005683	2.6059912079945207	not_mentioned		not_mentioned	correct	ok	not_mentioned	released	unavailable
Haiku 4.5	imcs21	test	10308845	symptom_219	10308845	0.005683	2.6059912079945207	not_mentioned		not_mentioned	correct	ok	not_mentioned	released	unavailable
Haiku 4.5	imcs21	test	10308845	symptom_220	10308845	0.005683	2.6059912079945207	not_mentioned		not_mentioned	correct	ok	not_mentioned	released	unavailable
Haiku 4.5	imcs21	test	10308845	symptom_221	10308845	0.005683	2.6059912079945207	not_mentioned		not_mentioned	correct	ok	not_mentioned	released	unavailable
Haiku 4.5	imcs21	test	10308845	symptom_222	10308845	0.005683	2.6059912079945207	not_mentioned		not_mentioned	correct	ok	not_mentioned	released	unavailable
Haiku 4.5	imcs21	test	10308845	symptom_223	10308845	0.005683	2.6059912079945207	not_mentioned		not_mentioned	correct	ok	not_mentioned	released	unavailable
Haiku 4.5	imcs21	test	10308845	symptom_224	10308845	0.005683	2.6059912079945207	not_mentioned		not_mentioned	correct	ok	not_mentioned	released	unavailable
Haiku 4.5	imcs21	test	10308845	symptom_225	10308845	0.005683	2.6059912079945207	not_mentioned		not_mentioned	correct	ok	not_mentioned	released	unavailable
Haiku 4.5	imcs21	test	10308845	symptom_226	10308845	0.005683	2.6059912079945207	not_mentioned		not_mentioned	correct	ok	not_mentioned	released	unavailable
Haiku 4.5	imcs21	test	10308845	symptom_227	10308845	0.005683	2.6059912079945207	not_mentioned		not_mentioned	correct	ok	not_mentioned	released	unavailable
Haiku 4.5	imcs21	test	10308845	symptom_228	10308845	0.005683	2.6059912079945207	not_mentioned		not_mentioned	correct	ok	not_mentioned	released	unavailable
Haiku 4.5	imcs21	test	10308845	symptom_229	10308845	0.005683	2.6059912079945207	not_mentioned		not_mentioned	correct	ok	not_mentioned	released	unavailable
Haiku 4.5	imcs21	test	10308845	symptom_230	10308845	0.005683	2.6059912079945207	not_mentioned		not_mentioned	correct	ok	not_mentioned	released	unavailable
Haiku 4.5	imcs21	test	10308845	symptom_231	10308845	0.005683	2.6059912079945207	not_mentioned		not_mentioned	correct	ok	not_mentioned	released	unavailable
Haiku 4.5	imcs21	test	10308845	symptom_232	10308845	0.005683	2.6059912079945207	not_mentioned		not_mentioned	correct	ok	not_mentioned	released	unavailable
Haiku 4.5	imcs21	test	10308845	symptom_233	10308845	0.005683	2.6059912079945207	not_mentioned		not_mentioned	correct	ok	not_mentioned	released	unavailable
Haiku 4.5	imcs21	test	10308845	symptom_234	10308845	0.005683	2.6059912079945207	not_mentioned		not_mentioned	correct	ok	not_mentioned	released	unavailable
Haiku 4.5	imcs21	test	10308845	symptom_235	10308845	0.005683	2.6059912079945207	not_mentioned		not_mentioned	correct	ok	not_mentioned	released	unavailable
Haiku 4.5	imcs21	test	10308845	symptom_236	10308845	0.005683	2.6059912079945207	not_mentioned		not_mentioned	correct	ok	not_mentioned	released	unavailable
Haiku 4.5	imcs21	test	10308845	symptom_237	10308845	0.005683	2.6059912079945207	not_mentioned		not_mentioned	correct	ok	not_mentioned	released	unavailable
Haiku 4.5	imcs21	test	10308845	symptom_238	10308845	0.005683	2.6059912079945207	not_mentioned		not_mentioned	correct	ok	not_mentioned	released	unavailable
Haiku 4.5	imcs21	test	10308845	symptom_239	10308845	0.005683	2.6059912079945207	not_mentioned		not_mentioned	correct	ok	not_mentioned	released	unavailable
Haiku 4.5	imcs21	test	10308845	symptom_240	10308845	0.005683	2.6059912079945207	not_mentioned		not_mentioned	correct	ok	not_mentioned	released	unavailable
Haiku 4.5	imcs21	test	10308845	symptom_241	10308845	0.005683	2.6059912079945207	not_mentioned		not_mentioned	correct	ok	not_mentioned	released	unavailable
Haiku 4.5	imcs21	test	10308845	symptom_242	10308845	0.005683	2.6059912079945207	not_mentioned		not_mentioned	correct	ok	not_mentioned	released	unavailable
Haiku 4.5	imcs21	test	10308845	symptom_243	10308845	0.005683	2.6059912079945207	not_mentioned		not_mentioned	correct	ok	not_mentioned	released	unavailable
Haiku 4.5	imcs21	test	10308845	symptom_244	10308845	0.005683	2.6059912079945207	not_mentioned		not_mentioned	correct	ok	not_mentioned	released	unavailable
Haiku 4.5	imcs21	test	10308845	symptom_245	10308845	0.005683	2.6059912079945207	not_mentioned		not_mentioned	correct	ok	not_mentioned	released	unavailable
Haiku 4.5	imcs21	test	10308845	symptom_246	10308845	0.005683	2.6059912079945207	not_mentioned		not_mentioned	correct	ok	not_mentioned	released	unavailable
Haiku 4.5	imcs21	test	10308845	symptom_247	10308845	0.005683	2.6059912079945207	not_mentioned		not_mentioned	correct	ok	not_mentioned	released	unavailable
Haiku 4.5	imcs21	test	10308845	symptom_248	10308845	0.005683	2.6059912079945207	not_mentioned		not_mentioned	correct	ok	not_mentioned	released	unavailable
Haiku 4.5	imcs21	test	10308845	symptom_249	10308845	0.005683	2.6059912079945207	not_mentioned		not_mentioned	correct	ok	not_mentioned	released	unavailable
Haiku 4.5	imcs21	test	10308845	symptom_250	10308845	0.005683	2.6059912079945207	not_mentioned		not_mentioned	correct	ok	not_mentioned	released	unavailable
Haiku 4.5	imcs21	test	10308845	symptom_251	10308845	0.005683	2.6059912079945207	not_mentioned		not_mentioned	correct	ok	not_mentioned	released	unavailable
Haiku 4.5	imcs21	test	10308845	symptom_252	10308845	0.005683	2.6059912079945207	not_mentioned		not_mentioned	correct	ok	not_mentioned	released	unavailable
Haiku 4.5	imcs21	test	10308845	symptom_253	10308845	0.005683	2.6059912079945207	not_mentioned		not_mentioned	correct	ok	not_mentioned	released	unavailable
Haiku 4.5	imcs21	test	10308845	symptom_254	10308845	0.005683	2.6059912079945207	not_mentioned		not_mentioned	correct	ok	not_mentioned	released	unavailable
Haiku 4.5	imcs21	test	10308845	symptom_255	10308845	0.005683	2.6059912079945207	not_mentioned		not_mentioned	correct	ok	not_mentioned	released	unavailable
Haiku 4.5	imcs21	test	10308845	symptom_256	10308845	0.005683	2.6059912079945207	not_mentioned		not_mentioned	correct	ok	not_mentioned	released	unavailable
Haiku 4.5	imcs21	test	10308845	symptom_257	10308845	0.005683	2.6059912079945207	not_mentioned		not_mentioned	correct	ok	not_mentioned	released	unavailable
Haiku 4.5	imcs21	test	10308845	symptom_258	10308845	0.005683	2.6059912079945207	not_mentioned		not_mentioned	correct	ok	not_mentioned	released	unavailable
Haiku 4.5	imcs21	test	10308845	symptom_259	10308845	0.005683	2.6059912079945207	not_mentioned		not_mentioned	correct	ok	not_mentioned	released	unavailable
Haiku 4.5	imcs21	test	10308845	symptom_260	10308845	0.005683	2.6059912079945207	not_mentioned		not_mentioned	correct	ok	not_mentioned	released	unavailable
Haiku 4.5	imcs21	test	10308845	symptom_261	10308845	0.005683	2.6059912079945207	not_mentioned		not_mentioned	correct	ok	not_mentioned	released	unavailable
Haiku 4.5	imcs21	test	10308845	symptom_262	10308845	0.005683	2.6059912079945207	not_mentioned		not_mentioned	correct	ok	not_mentioned	released	unavailable
Haiku 4.5	imcs21	test	10308845	symptom_263	10308845	0.005683	2.6059912079945207	not_mentioned		not_mentioned	correct	ok	not_mentioned	released	unavailable
Haiku 4.5	imcs21	test	10308845	symptom_264	10308845	0.005683	2.6059912079945207	not_mentioned		not_mentioned	correct	ok	not_mentioned	released	unavailable
Haiku 4.5	imcs21	test	10308845	symptom_265	10308845	0.005683	2.6059912079945207	not_mentioned		not_mentioned	correct	ok	not_mentioned	released	unavailable
Haiku 4.5	imcs21	test	10308845	symptom_266	10308845	0.005683	2.6059912079945207	not_mentioned		not_mentioned	correct	ok	not_mentioned	released	unavailable
Haiku 4.5	imcs21	test	10308845	symptom_267	10308845	0.005683	2.6059912079945207	not_mentioned		not_mentioned	correct	ok	not_mentioned	released	unavailable
Haiku 4.5	imcs21	test	10308845	symptom_268	10308845	0.005683	2.6059912079945207	not_mentioned		not_mentioned	correct	ok	not_mentioned	released	unavailable
Haiku 4.5	imcs21	test	10308845	symptom_269	10308845	0.005683	2.6059912079945207	not_mentioned		not_mentioned	correct	ok	not_mentioned	released	unavailable
Haiku 4.5	imcs21	test	10308845	symptom_270	10308845	0.005683	2.6059912079945207	not_mentioned		not_mentioned	correct	ok	not_mentioned	released	unavailable
Haiku 4.5	imcs21	test	10308845	symptom_271	10308845	0.005683	2.6059912079945207	not_mentioned		not_mentioned	correct	ok	not_mentioned	released	unavailable
Haiku 4.5	imcs21	test	10308845	symptom_272	10308845	0.005683	2.6059912079945207	not_mentioned		not_mentioned	correct	ok	not_mentioned	released	unavailable
Haiku 4.5	imcs21	test	10308845	symptom_273	10308845	0.005683	2.6059912079945207	not_mentioned		not_mentioned	correct	ok	not_mentioned	released	unavailable
Haiku 4.5	imcs21	test	10308845	symptom_274	10308845	0.005683	2.6059912079945207	not_mentioned		not_mentioned	correct	ok	not_mentioned	released	unavailable
Haiku 4.5	imcs21	test	10308845	symptom_275	10308845	0.005683	2.6059912079945207	not_mentioned		not_mentioned	correct	ok	not_mentioned	released	unavailable
Haiku 4.5	imcs21	test	10308845	symptom_276	10308845	0.005683	2.6059912079945207	not_mentioned		not_mentioned	correct	ok	not_mentioned	released	unavailable
Haiku 4.5	imcs21	test	10308845	symptom_277	10308845	0.005683	2.6059912079945207	not_mentioned		not_mentioned	correct	ok	not_mentioned	released	unavailable
Haiku 4.5	imcs21	test	10308845	symptom_278	10308845	0.005683	2.6059912079945207	not_mentioned		not_mentioned	correct	ok	not_mentioned	released	unavailable
Haiku 4.5	imcs21	test	10308845	symptom_279	10308845	0.005683	2.6059912079945207	not_mentioned		not_mentioned	correct	ok	not_mentioned	released	unavailable
Haiku 4.5	imcs21	test	10308845	symptom_280	10308845	0.005683	2.6059912079945207	not_mentioned		not_mentioned	correct	ok	not_mentioned	released	unavailable
Haiku 4.5	imcs21	test	10308845	symptom_281	10308845	0.005683	2.6059912079945207	not_mentioned		not_mentioned	correct	ok	not_mentioned	released	unavailable
Haiku 4.5	imcs21	test	10308845	symptom_282	10308845	0.005683	2.6059912079945207	not_mentioned		not_mentioned	correct	ok	not_mentioned	released	unavailable
Haiku 4.5	imcs21	test	10308845	symptom_283	10308845	0.005683	2.6059912079945207	not_mentioned		not_mentioned	correct	ok	not_mentioned	released	unavailable
Haiku 4.5	imcs21	test	10308845	symptom_284	10308845	0.005683	2.6059912079945207	not_mentioned		not_mentioned	correct	ok	not_mentioned	released	unavailable
Haiku 4.5	imcs21	test	10308845	symptom_285	10308845	0.005683	2.6059912079945207	not_mentioned		not_mentioned	correct	ok	not_mentioned	released	unavailable
Haiku 4.5	imcs21	test	10308845	symptom_286	10308845	0.005683	2.6059912079945207	not_mentioned		not_mentioned	correct	ok	not_mentioned	released	unavailable
Haiku 4.5	imcs21	test	10308845	symptom_287	10308845	0.005683	2.6059912079945207	not_mentioned		not_mentioned	correct	ok	not_mentioned	released	unavailable
Haiku 4.5	imcs21	test	10308845	symptom_288	10308845	0.005683	2.6059912079945207	not_mentioned		not_mentioned	correct	ok	not_mentioned	released	unavailable
Haiku 4.5	imcs21	test	10308845	symptom_289	10308845	0.005683	2.6059912079945207	not_mentioned		not_mentioned	correct	ok	not_mentioned	released	unavailable
Haiku 4.5	imcs21	test	10308845	symptom_290	10308845	0.005683	2.6059912079945207	not_mentioned		not_mentioned	correct	ok	not_mentioned	released	unavailable
Haiku 4.5	imcs21	test	10308845	symptom_291	10308845	0.005683	2.6059912079945207	not_mentioned		not_mentioned	correct	ok	not_mentioned	released	unavailable
Haiku 4.5	imcs21	test	10308845	symptom_292	10308845	0.005683	2.6059912079945207	not_mentioned		not_mentioned	correct	ok	not_mentioned	released	unavailable
Haiku 4.5	imcs21	test	10308845	symptom_293	10308845	0.005683	2.6059912079945207	not_mentioned		not_mentioned	correct	ok	not_mentioned	released	unavailable
Haiku 4.5	imcs21	test	10308845	symptom_294	10308845	0.005683	2.6059912079945207	not_mentioned		not_mentioned	correct	ok	not_mentioned	released	unavailable
Haiku 4.5	imcs21	test	10308845	symptom_295	10308845	0.005683	2.6059912079945207	not_mentioned		not_mentioned	correct	ok	not_mentioned	released	unavailable
Haiku 4.5	imcs21	test	10308845	symptom_296	10308845	0.005683	2.6059912079945207	not_mentioned		not_mentioned	correct	ok	not_mentioned	released	unavailable
Haiku 4.5	imcs21	test	10308845	symptom_297	10308845	0.005683	2.6059912079945207	not_mentioned		not_mentioned	correct	ok	not_mentioned	released	unavailable
Haiku 4.5	imcs21	test	10308845	symptom_298	10308845	0.005683	2.6059912079945207	not_mentioned		not_mentioned	correct	ok	not_mentioned	released	unavailable
Haiku 4.5	imcs21	test	10308845	symptom_299	10308845	0.005683	2.6059912079945207	not_mentioned		not_mentioned	correct	ok	not_mentioned	released	unavailable
Haiku 4.5	imcs21	test	10308845	symptom_300	10308845	0.005683	2.6059912079945207	not_mentioned		not_mentioned	correct	ok	not_mentioned	released	unavailable
Haiku 4.5	imcs21	test	10308845	symptom_301	10308845	0.005683	2.6059912079945207	not_mentioned		not_mentioned	correct	ok	not_mentioned	released	unavailable
Haiku 4.5	imcs21	test	10308845	symptom_302	10308845	0.005683	2.6059912079945207	not_mentioned		not_mentioned	correct	ok	not_mentioned	released	unavailable
Haiku 4.5	imcs21	test	10308845	symptom_303	10308845	0.005683	2.6059912079945207	not_mentioned		not_mentioned	correct	ok	not_mentioned	released	unavailable
Haiku 4.5	imcs21	test	10308845	symptom_304	10308845	0.005683	2.6059912079945207	not_mentioned		not_mentioned	correct	ok	not_mentioned	released	unavailable
Haiku 4.5	imcs21	test	10308845	symptom_305	10308845	0.005683	2.6059912079945207	not_mentioned		not_mentioned	correct	ok	not_mentioned	released	unavailable
Haiku 4.5	imcs21	test	10308845	symptom_306	10308845	0.005683	2.6059912079945207	not_mentioned		not_mentioned	correct	ok	not_mentioned	released	unavailable
Haiku 4.5	imcs21	test	10308845	symptom_307	10308845	0.005683	2.6059912079945207	not_mentioned		not_mentioned	correct	ok	not_mentioned	released	unavailable
Haiku 4.5	imcs21	test	10308845	symptom_308	10308845	0.005683	2.6059912079945207	not_mentioned		not_mentioned	correct	ok	not_mentioned	released	unavailable
Haiku 4.5	imcs21	test	10308845	symptom_309	10308845	0.005683	2.6059912079945207	not_mentioned		not_mentioned	correct	ok	not_mentioned	released	unavailable
Haiku 4.5	imcs21	test	10308845	symptom_310	10308845	0.005683	2.6059912079945207	not_mentioned		not_mentioned	correct	ok	not_mentioned	released	unavailable
Haiku 4.5	imcs21	test	10308845	symptom_311	10308845	0.005683	2.6059912079945207	not_mentioned		not_mentioned	correct	ok	not_mentioned	released	unavailable
Haiku 4.5	imcs21	test	10308845	symptom_312	10308845	0.005683	2.6059912079945207	not_mentioned		not_mentioned	correct	ok	not_mentioned	released	unavailable
Haiku 4.5	imcs21	test	10308845	symptom_313	10308845	0.005683	2.6059912079945207	not_mentioned		not_mentioned	correct	ok	not_mentioned	released	unavailable
Haiku 4.5	imcs21	test	10308845	symptom_314	10308845	0.005683	2.6059912079945207	not_mentioned		not_mentioned	correct	ok	not_mentioned	released	unavailable
Haiku 4.5	imcs21	test	10308845	symptom_315	10308845	0.005683	2.6059912079945207	not_mentioned		not_mentioned	correct	ok	not_mentioned	released	unavailable
Haiku 4.5	imcs21	test	10308845	symptom_316	10308845	0.005683	2.6059912079945207	not_mentioned		not_mentioned	correct	ok	not_mentioned	released	unavailable
Haiku 4.5	imcs21	test	10308845	symptom_317	10308845	0.005683	2.6059912079945207	not_mentioned		not_mentioned	correct	ok	not_mentioned	released	unavailable
Haiku 4.5	imcs21	test	10308845	symptom_318	10308845	0.005683	2.6059912079945207	not_mentioned		not_mentioned	correct	ok	not_mentioned	released	unavailable
Haiku 4.5	imcs21	test	10308845	symptom_319	10308845	0.005683	2.6059912079945207	not_mentioned		not_mentioned	correct	ok	not_mentioned	released	unavailable
Haiku 4.5	imcs21	test	10308845	symptom_320	10308845	0.005683	2.6059912079945207	not_mentioned		not_mentioned	correct	ok	not_mentioned	released	unavailable
Haiku 4.5	imcs21	test	10308845	symptom_321	10308845	0.005683	2.6059912079945207	not_mentioned		not_mentioned	correct	ok	not_mentioned	released	unavailable
Haiku 4.5	imcs21	test	10308845	symptom_322	10308845	0.005683	2.6059912079945207	not_mentioned		not_mentioned	correct	ok	not_mentioned	released	unavailable
Haiku 4.5	imcs21	test	10308845	symptom_323	10308845	0.005683	2.6059912079945207	not_mentioned		not_mentioned	correct	ok	not_mentioned	released	unavailable
Haiku 4.5	imcs21	test	10308845	symptom_324	10308845	0.005683	2.6059912079945207	not_mentioned		not_mentioned	correct	ok	not_mentioned	released	unavailable
Haiku 4.5	imcs21	test	10308845	symptom_325	10308845	0.005683	2.6059912079945207	not_mentioned		not_mentioned	correct	ok	not_mentioned	released	unavailable
Haiku 4.5	imcs21	test	10308845	symptom_326	10308845	0.005683	2.6059912079945207	not_mentioned		not_mentioned	correct	ok	not_mentioned	released	unavailable
Haiku 4.5	imcs21	test	10308845	symptom_327	10308845	0.005683	2.6059912079945207	not_mentioned		not_mentioned	correct	ok	not_mentioned	released	unavailable
Haiku 4.5	imcs21	test	10308845	symptom_328	10308845	0.005683	2.6059912079945207	not_mentioned		not_mentioned	correct	ok	not_mentioned	released	unavailable
Haiku 4.5	imcs21	test	10308845	symptom_329	10308845	0.005683	2.6059912079945207	not_mentioned		not_mentioned	correct	ok	not_mentioned	released	unavailable
Haiku 4.5	imcs21	test	10308845	symptom_330	10308845	0.005683	2.6059912079945207	not_mentioned		not_mentioned	correct	ok	not_mentioned	released	unavailable
Haiku 4.5	imcs21	test	10308991	symptom_000	10308991	0.004841	2.6474886250216514			positive	incorrect	failed	positive	released	unavailable
Haiku 4.5	imcs21	test	10308991	symptom_001	10308991	0.004841	2.6474886250216514			not_mentioned	incorrect	failed	not_mentioned	released	unavailable
Haiku 4.5	imcs21	test	10308991	symptom_002	10308991	0.004841	2.6474886250216514			not_mentioned	incorrect	failed	not_mentioned	released	unavailable
Haiku 4.5	imcs21	test	10308991	symptom_003	10308991	0.004841	2.6474886250216514			not_mentioned	incorrect	failed	not_mentioned	released	unavailable
Haiku 4.5	imcs21	test	10308991	symptom_004	10308991	0.004841	2.6474886250216514			not_mentioned	incorrect	failed	not_mentioned	released	unavailable
Haiku 4.5	imcs21	test	10308991	symptom_005	10308991	0.004841	2.6474886250216514			uncertain	incorrect	failed	uncertain	released	unavailable
Haiku 4.5	imcs21	test	10308991	symptom_006	10308991	0.004841	2.6474886250216514			not_mentioned	incorrect	failed	not_mentioned	released	unavailable
Haiku 4.5	imcs21	test	10308991	symptom_007	10308991	0.004841	2.6474886250216514			not_mentioned	incorrect	failed	not_mentioned	released	unavailable
Haiku 4.5	imcs21	test	10308991	symptom_008	10308991	0.004841	2.6474886250216514			not_mentioned	incorrect	failed	not_mentioned	released	unavailable
Haiku 4.5	imcs21	test	10308991	symptom_009	10308991	0.004841	2.6474886250216514			negative	incorrect	failed	negative	released	unavailable
Haiku 4.5	imcs21	test	10308991	symptom_010	10308991	0.004841	2.6474886250216514			not_mentioned	incorrect	failed	not_mentioned	released	unavailable
Haiku 4.5	imcs21	test	10308991	symptom_011	10308991	0.004841	2.6474886250216514			uncertain	incorrect	failed	uncertain	released	unavailable
Haiku 4.5	imcs21	test	10308991	symptom_012	10308991	0.004841	2.6474886250216514			positive	incorrect	failed	positive	released	unavailable
Haiku 4.5	imcs21	test	10308991	symptom_013	10308991	0.004841	2.6474886250216514			not_mentioned	incorrect	failed	not_mentioned	released	unavailable
Haiku 4.5	imcs21	test	10308991	symptom_014	10308991	0.004841	2.6474886250216514			uncertain	incorrect	failed	uncertain	released	unavailable
Haiku 4.5	imcs21	test	10308991	symptom_015	10308991	0.004841	2.6474886250216514			not_mentioned	incorrect	failed	not_mentioned	released	unavailable
Haiku 4.5	imcs21	test	10308991	symptom_016	10308991	0.004841	2.6474886250216514			not_mentioned	incorrect	failed	not_mentioned	released	unavailable
Haiku 4.5	imcs21	test	10308991	symptom_017	10308991	0.004841	2.6474886250216514			not_mentioned	incorrect	failed	not_mentioned	released	unavailable
Haiku 4.5	imcs21	test	10308991	symptom_018	10308991	0.004841	2.6474886250216514			not_mentioned	incorrect	failed	not_mentioned	released	unavailable
Haiku 4.5	imcs21	test	10308991	symptom_019	10308991	0.004841	2.6474886250216514			not_mentioned	incorrect	failed	not_mentioned	released	unavailable
Haiku 4.5	imcs21	test	10308991	symptom_020	10308991	0.004841	2.6474886250216514			not_mentioned	incorrect	failed	not_mentioned	released	unavailable
Haiku 4.5	imcs21	test	10308991	symptom_021	10308991	0.004841	2.6474886250216514			not_mentioned	incorrect	failed	not_mentioned	released	unavailable
Haiku 4.5	imcs21	test	10308991	symptom_022	10308991	0.004841	2.6474886250216514			positive	incorrect	failed	positive	released	unavailable
Haiku 4.5	imcs21	test	10308991	symptom_023	10308991	0.004841	2.6474886250216514			not_mentioned	incorrect	failed	not_mentioned	released	unavailable
Haiku 4.5	imcs21	test	10308991	symptom_024	10308991	0.004841	2.6474886250216514			positive	incorrect	failed	positive	released	unavailable
Haiku 4.5	imcs21	test	10308991	symptom_025	10308991	0.004841	2.6474886250216514			not_mentioned	incorrect	failed	not_mentioned	released	unavailable
Haiku 4.5	imcs21	test	10308991	symptom_026	10308991	0.004841	2.6474886250216514			not_mentioned	incorrect	failed	not_mentioned	released	unavailable
Haiku 4.5	imcs21	test	10308991	symptom_027	10308991	0.004841	2.6474886250216514			not_mentioned	incorrect	failed	not_mentioned	released	unavailable
Haiku 4.5	imcs21	test	10308991	symptom_028	10308991	0.004841	2.6474886250216514			not_mentioned	incorrect	failed	not_mentioned	released	unavailable
Haiku 4.5	imcs21	test	10308991	symptom_029	10308991	0.004841	2.6474886250216514			not_mentioned	incorrect	failed	not_mentioned	released	unavailable
Haiku 4.5	imcs21	test	10308991	symptom_030	10308991	0.004841	2.6474886250216514			not_mentioned	incorrect	failed	not_mentioned	released	unavailable
Haiku 4.5	imcs21	test	10308991	symptom_031	10308991	0.004841	2.6474886250216514			not_mentioned	incorrect	failed	not_mentioned	released	unavailable
Haiku 4.5	imcs21	test	10308991	symptom_032	10308991	0.004841	2.6474886250216514			not_mentioned	incorrect	failed	not_mentioned	released	unavailable
Haiku 4.5	imcs21	test	10308991	symptom_033	10308991	0.004841	2.6474886250216514			not_mentioned	incorrect	failed	not_mentioned	released	unavailable
Haiku 4.5	imcs21	test	10308991	symptom_034	10308991	0.004841	2.6474886250216514			not_mentioned	incorrect	failed	not_mentioned	released	unavailable
Haiku 4.5	imcs21	test	10308991	symptom_035	10308991	0.004841	2.6474886250216514			not_mentioned	incorrect	failed	not_mentioned	released	unavailable
Haiku 4.5	imcs21	test	10308991	symptom_036	10308991	0.004841	2.6474886250216514			not_mentioned	incorrect	failed	not_mentioned	released	unavailable
Haiku 4.5	imcs21	test	10308991	symptom_037	10308991	0.004841	2.6474886250216514			not_mentioned	incorrect	failed	not_mentioned	released	unavailable
Haiku 4.5	imcs21	test	10308991	symptom_038	10308991	0.004841	2.6474886250216514			not_mentioned	incorrect	failed	not_mentioned	released	unavailable
Haiku 4.5	imcs21	test	10308991	symptom_039	10308991	0.004841	2.6474886250216514			not_mentioned	incorrect	failed	not_mentioned	released	unavailable
Haiku 4.5	imcs21	test	10308991	symptom_040	10308991	0.004841	2.6474886250216514			positive	incorrect	failed	positive	released	unavailable
Haiku 4.5	imcs21	test	10308991	symptom_041	10308991	0.004841	2.6474886250216514			not_mentioned	incorrect	failed	not_mentioned	released	unavailable
Haiku 4.5	imcs21	test	10308991	symptom_042	10308991	0.004841	2.6474886250216514			not_mentioned	incorrect	failed	not_mentioned	released	unavailable
Haiku 4.5	imcs21	test	10308991	symptom_043	10308991	0.004841	2.6474886250216514			not_mentioned	incorrect	failed	not_mentioned	released	unavailable
Haiku 4.5	imcs21	test	10308991	symptom_044	10308991	0.004841	2.6474886250216514			not_mentioned	incorrect	failed	not_mentioned	released	unavailable
Haiku 4.5	imcs21	test	10308991	symptom_045	10308991	0.004841	2.6474886250216514			not_mentioned	incorrect	failed	not_mentioned	released	unavailable
Haiku 4.5	imcs21	test	10308991	symptom_046	10308991	0.004841	2.6474886250216514			not_mentioned	incorrect	failed	not_mentioned	released	unavailable
Haiku 4.5	imcs21	test	10308991	symptom_047	10308991	0.004841	2.6474886250216514			not_mentioned	incorrect	failed	not_mentioned	released	unavailable
Haiku 4.5	imcs21	test	10308991	symptom_048	10308991	0.004841	2.6474886250216514			not_mentioned	incorrect	failed	not_mentioned	released	unavailable
Haiku 4.5	imcs21	test	10308991	symptom_049	10308991	0.004841	2.6474886250216514			not_mentioned	incorrect	failed	not_mentioned	released	unavailable
Haiku 4.5	imcs21	test	10308991	symptom_050	10308991	0.004841	2.6474886250216514			not_mentioned	incorrect	failed	not_mentioned	released	unavailable
Haiku 4.5	imcs21	test	10308991	symptom_051	10308991	0.004841	2.6474886250216514			not_mentioned	incorrect	failed	not_mentioned	released	unavailable
Haiku 4.5	imcs21	test	10308991	symptom_052	10308991	0.004841	2.6474886250216514			not_mentioned	incorrect	failed	not_mentioned	released	unavailable
Haiku 4.5	imcs21	test	10308991	symptom_053	10308991	0.004841	2.6474886250216514			not_mentioned	incorrect	failed	not_mentioned	released	unavailable
Haiku 4.5	imcs21	test	10308991	symptom_054	10308991	0.004841	2.6474886250216514			not_mentioned	incorrect	failed	not_mentioned	released	unavailable
Haiku 4.5	imcs21	test	10308991	symptom_055	10308991	0.004841	2.6474886250216514			not_mentioned	incorrect	failed	not_mentioned	released	unavailable
Haiku 4.5	imcs21	test	10308991	symptom_056	10308991	0.004841	2.6474886250216514			not_mentioned	incorrect	failed	not_mentioned	released	unavailable
Haiku 4.5	imcs21	test	10308991	symptom_057	10308991	0.004841	2.6474886250216514			not_mentioned	incorrect	failed	not_mentioned	released	unavailable
Haiku 4.5	imcs21	test	10308991	symptom_058	10308991	0.004841	2.6474886250216514			not_mentioned	incorrect	failed	not_mentioned	released	unavailable
Haiku 4.5	imcs21	test	10308991	symptom_059	10308991	0.004841	2.6474886250216514			not_mentioned	incorrect	failed	not_mentioned	released	unavailable
Haiku 4.5	imcs21	test	10308991	symptom_060	10308991	0.004841	2.6474886250216514			not_mentioned	incorrect	failed	not_mentioned	released	unavailable
Haiku 4.5	imcs21	test	10308991	symptom_061	10308991	0.004841	2.6474886250216514			not_mentioned	incorrect	failed	not_mentioned	released	unavailable
Haiku 4.5	imcs21	test	10308991	symptom_062	10308991	0.004841	2.6474886250216514			not_mentioned	incorrect	failed	not_mentioned	released	unavailable
Haiku 4.5	imcs21	test	10308991	symptom_063	10308991	0.004841	2.6474886250216514			not_mentioned	incorrect	failed	not_mentioned	released	unavailable
Haiku 4.5	imcs21	test	10308991	symptom_064	10308991	0.004841	2.6474886250216514			not_mentioned	incorrect	failed	not_mentioned	released	unavailable
Haiku 4.5	imcs21	test	10308991	symptom_065	10308991	0.004841	2.6474886250216514			not_mentioned	incorrect	failed	not_mentioned	released	unavailable
Haiku 4.5	imcs21	test	10308991	symptom_066	10308991	0.004841	2.6474886250216514			not_mentioned	incorrect	failed	not_mentioned	released	unavailable
Haiku 4.5	imcs21	test	10308991	symptom_067	10308991	0.004841	2.6474886250216514			not_mentioned	incorrect	failed	not_mentioned	released	unavailable
Haiku 4.5	imcs21	test	10308991	symptom_068	10308991	0.004841	2.6474886250216514			not_mentioned	incorrect	failed	not_mentioned	released	unavailable
Haiku 4.5	imcs21	test	10308991	symptom_069	10308991	0.004841	2.6474886250216514			not_mentioned	incorrect	failed	not_mentioned	released	unavailable
Haiku 4.5	imcs21	test	10308991	symptom_070	10308991	0.004841	2.6474886250216514			not_mentioned	incorrect	failed	not_mentioned	released	unavailable
Haiku 4.5	imcs21	test	10308991	symptom_071	10308991	0.004841	2.6474886250216514			not_mentioned	incorrect	failed	not_mentioned	released	unavailable
Haiku 4.5	imcs21	test	10308991	symptom_072	10308991	0.004841	2.6474886250216514			not_mentioned	incorrect	failed	not_mentioned	released	unavailable
Haiku 4.5	imcs21	test	10308991	symptom_073	10308991	0.004841	2.6474886250216514			not_mentioned	incorrect	failed	not_mentioned	released	unavailable
Haiku 4.5	imcs21	test	10308991	symptom_074	10308991	0.004841	2.6474886250216514			not_mentioned	incorrect	failed	not_mentioned	released	unavailable
Haiku 4.5	imcs21	test	10308991	symptom_075	10308991	0.004841	2.6474886250216514			not_mentioned	incorrect	failed	not_mentioned	released	unavailable
Haiku 4.5	imcs21	test	10308991	symptom_076	10308991	0.004841	2.6474886250216514			not_mentioned	incorrect	failed	not_mentioned	released	unavailable
Haiku 4.5	imcs21	test	10308991	symptom_077	10308991	0.004841	2.6474886250216514			not_mentioned	incorrect	failed	not_mentioned	released	unavailable
Haiku 4.5	imcs21	test	10308991	symptom_078	10308991	0.004841	2.6474886250216514			not_mentioned	incorrect	failed	not_mentioned	released	unavailable
Haiku 4.5	imcs21	test	10308991	symptom_079	10308991	0.004841	2.6474886250216514			not_mentioned	incorrect	failed	not_mentioned	released	unavailable
Haiku 4.5	imcs21	test	10308991	symptom_080	10308991	0.004841	2.6474886250216514			not_mentioned	incorrect	failed	not_mentioned	released	unavailable
Haiku 4.5	imcs21	test	10308991	symptom_081	10308991	0.004841	2.6474886250216514			not_mentioned	incorrect	failed	not_mentioned	released	unavailable
Haiku 4.5	imcs21	test	10308991	symptom_082	10308991	0.004841	2.6474886250216514			not_mentioned	incorrect	failed	not_mentioned	released	unavailable
Haiku 4.5	imcs21	test	10308991	symptom_083	10308991	0.004841	2.6474886250216514			not_mentioned	incorrect	failed	not_mentioned	released	unavailable
Haiku 4.5	imcs21	test	10308991	symptom_084	10308991	0.004841	2.6474886250216514			not_mentioned	incorrect	failed	not_mentioned	released	unavailable
Haiku 4.5	imcs21	test	10308991	symptom_085	10308991	0.004841	2.6474886250216514			not_mentioned	incorrect	failed	not_mentioned	released	unavailable
Haiku 4.5	imcs21	test	10308991	symptom_086	10308991	0.004841	2.6474886250216514			not_mentioned	incorrect	failed	not_mentioned	released	unavailable
Haiku 4.5	imcs21	test	10308991	symptom_087	10308991	0.004841	2.6474886250216514			not_mentioned	incorrect	failed	not_mentioned	released	unavailable
Haiku 4.5	imcs21	test	10308991	symptom_088	10308991	0.004841	2.6474886250216514			not_mentioned	incorrect	failed	not_mentioned	released	unavailable
Haiku 4.5	imcs21	test	10308991	symptom_089	10308991	0.004841	2.6474886250216514			not_mentioned	incorrect	failed	not_mentioned	released	unavailable
Haiku 4.5	imcs21	test	10308991	symptom_090	10308991	0.004841	2.6474886250216514			not_mentioned	incorrect	failed	not_mentioned	released	unavailable
Haiku 4.5	imcs21	test	10308991	symptom_091	10308991	0.004841	2.6474886250216514			not_mentioned	incorrect	failed	not_mentioned	released	unavailable
Haiku 4.5	imcs21	test	10308991	symptom_092	10308991	0.004841	2.6474886250216514			not_mentioned	incorrect	failed	not_mentioned	released	unavailable
Haiku 4.5	imcs21	test	10308991	symptom_093	10308991	0.004841	2.6474886250216514			not_mentioned	incorrect	failed	not_mentioned	released	unavailable
Haiku 4.5	imcs21	test	10308991	symptom_094	10308991	0.004841	2.6474886250216514			not_mentioned	incorrect	failed	not_mentioned	released	unavailable
Haiku 4.5	imcs21	test	10308991	symptom_095	10308991	0.004841	2.6474886250216514			not_mentioned	incorrect	failed	not_mentioned	released	unavailable
Haiku 4.5	imcs21	test	10308991	symptom_096	10308991	0.004841	2.6474886250216514			not_mentioned	incorrect	failed	not_mentioned	released	unavailable
Haiku 4.5	imcs21	test	10308991	symptom_097	10308991	0.004841	2.6474886250216514			not_mentioned	incorrect	failed	not_mentioned	released	unavailable
Haiku 4.5	imcs21	test	10308991	symptom_098	10308991	0.004841	2.6474886250216514			not_mentioned	incorrect	failed	not_mentioned	released	unavailable
Haiku 4.5	imcs21	test	10308991	symptom_099	10308991	0.004841	2.6474886250216514			not_mentioned	incorrect	failed	not_mentioned	released	unavailable
Haiku 4.5	imcs21	test	10308991	symptom_100	10308991	0.004841	2.6474886250216514			not_mentioned	incorrect	failed	not_mentioned	released	unavailable
Haiku 4.5	imcs21	test	10308991	symptom_101	10308991	0.004841	2.6474886250216514			not_mentioned	incorrect	failed	not_mentioned	released	unavailable
Haiku 4.5	imcs21	test	10308991	symptom_102	10308991	0.004841	2.6474886250216514			not_mentioned	incorrect	failed	not_mentioned	released	unavailable
Haiku 4.5	imcs21	test	10308991	symptom_103	10308991	0.004841	2.6474886250216514			not_mentioned	incorrect	failed	not_mentioned	released	unavailable
Haiku 4.5	imcs21	test	10308991	symptom_104	10308991	0.004841	2.6474886250216514			not_mentioned	incorrect	failed	not_mentioned	released	unavailable
Haiku 4.5	imcs21	test	10308991	symptom_105	10308991	0.004841	2.6474886250216514			not_mentioned	incorrect	failed	not_mentioned	released	unavailable
Haiku 4.5	imcs21	test	10308991	symptom_106	10308991	0.004841	2.6474886250216514			not_mentioned	incorrect	failed	not_mentioned	released	unavailable
Haiku 4.5	imcs21	test	10308991	symptom_107	10308991	0.004841	2.6474886250216514			not_mentioned	incorrect	failed	not_mentioned	released	unavailable
Haiku 4.5	imcs21	test	10308991	symptom_108	10308991	0.004841	2.6474886250216514			not_mentioned	incorrect	failed	not_mentioned	released	unavailable
Haiku 4.5	imcs21	test	10308991	symptom_109	10308991	0.004841	2.6474886250216514			not_mentioned	incorrect	failed	not_mentioned	released	unavailable
Haiku 4.5	imcs21	test	10308991	symptom_110	10308991	0.004841	2.6474886250216514			not_mentioned	incorrect	failed	not_mentioned	released	unavailable
Haiku 4.5	imcs21	test	10308991	symptom_111	10308991	0.004841	2.6474886250216514			not_mentioned	incorrect	failed	not_mentioned	released	unavailable
Haiku 4.5	imcs21	test	10308991	symptom_112	10308991	0.004841	2.6474886250216514			not_mentioned	incorrect	failed	not_mentioned	released	unavailable
Haiku 4.5	imcs21	test	10308991	symptom_113	10308991	0.004841	2.6474886250216514			not_mentioned	incorrect	failed	not_mentioned	released	unavailable
Haiku 4.5	imcs21	test	10308991	symptom_114	10308991	0.004841	2.6474886250216514			not_mentioned	incorrect	failed	not_mentioned	released	unavailable
Haiku 4.5	imcs21	test	10308991	symptom_115	10308991	0.004841	2.6474886250216514			not_mentioned	incorrect	failed	not_mentioned	released	unavailable
Haiku 4.5	imcs21	test	10308991	symptom_116	10308991	0.004841	2.6474886250216514			not_mentioned	incorrect	failed	not_mentioned	released	unavailable
Haiku 4.5	imcs21	test	10308991	symptom_117	10308991	0.004841	2.6474886250216514			not_mentioned	incorrect	failed	not_mentioned	released	unavailable
Haiku 4.5	imcs21	test	10308991	symptom_118	10308991	0.004841	2.6474886250216514			not_mentioned	incorrect	failed	not_mentioned	released	unavailable
Haiku 4.5	imcs21	test	10308991	symptom_119	10308991	0.004841	2.6474886250216514			not_mentioned	incorrect	failed	not_mentioned	released	unavailable
Haiku 4.5	imcs21	test	10308991	symptom_120	10308991	0.004841	2.6474886250216514			not_mentioned	incorrect	failed	not_mentioned	released	unavailable
Haiku 4.5	imcs21	test	10308991	symptom_121	10308991	0.004841	2.6474886250216514			not_mentioned	incorrect	failed	not_mentioned	released	unavailable
Haiku 4.5	imcs21	test	10308991	symptom_122	10308991	0.004841	2.6474886250216514			not_mentioned	incorrect	failed	not_mentioned	released	unavailable
Haiku 4.5	imcs21	test	10308991	symptom_123	10308991	0.004841	2.6474886250216514			not_mentioned	incorrect	failed	not_mentioned	released	unavailable
Haiku 4.5	imcs21	test	10308991	symptom_124	10308991	0.004841	2.6474886250216514			not_mentioned	incorrect	failed	not_mentioned	released	unavailable
Haiku 4.5	imcs21	test	10308991	symptom_125	10308991	0.004841	2.6474886250216514			not_mentioned	incorrect	failed	not_mentioned	released	unavailable
Haiku 4.5	imcs21	test	10308991	symptom_126	10308991	0.004841	2.6474886250216514			not_mentioned	incorrect	failed	not_mentioned	released	unavailable
Haiku 4.5	imcs21	test	10308991	symptom_127	10308991	0.004841	2.6474886250216514			not_mentioned	incorrect	failed	not_mentioned	released	unavailable
Haiku 4.5	imcs21	test	10308991	symptom_128	10308991	0.004841	2.6474886250216514			not_mentioned	incorrect	failed	not_mentioned	released	unavailable
Haiku 4.5	imcs21	test	10308991	symptom_129	10308991	0.004841	2.6474886250216514			not_mentioned	incorrect	failed	not_mentioned	released	unavailable
Haiku 4.5	imcs21	test	10308991	symptom_130	10308991	0.004841	2.6474886250216514			not_mentioned	incorrect	failed	not_mentioned	released	unavailable
Haiku 4.5	imcs21	test	10308991	symptom_131	10308991	0.004841	2.6474886250216514			not_mentioned	incorrect	failed	not_mentioned	released	unavailable
Haiku 4.5	imcs21	test	10308991	symptom_132	10308991	0.004841	2.6474886250216514			not_mentioned	incorrect	failed	not_mentioned	released	unavailable
Haiku 4.5	imcs21	test	10308991	symptom_133	10308991	0.004841	2.6474886250216514			not_mentioned	incorrect	failed	not_mentioned	released	unavailable
Haiku 4.5	imcs21	test	10308991	symptom_134	10308991	0.004841	2.6474886250216514			not_mentioned	incorrect	failed	not_mentioned	released	unavailable
Haiku 4.5	imcs21	test	10308991	symptom_135	10308991	0.004841	2.6474886250216514			not_mentioned	incorrect	failed	not_mentioned	released	unavailable
Haiku 4.5	imcs21	test	10308991	symptom_136	10308991	0.004841	2.6474886250216514			not_mentioned	incorrect	failed	not_mentioned	released	unavailable
Haiku 4.5	imcs21	test	10308991	symptom_137	10308991	0.004841	2.6474886250216514			not_mentioned	incorrect	failed	not_mentioned	released	unavailable
Haiku 4.5	imcs21	test	10308991	symptom_138	10308991	0.004841	2.6474886250216514			not_mentioned	incorrect	failed	not_mentioned	released	unavailable
Haiku 4.5	imcs21	test	10308991	symptom_139	10308991	0.004841	2.6474886250216514			not_mentioned	incorrect	failed	not_mentioned	released	unavailable
Haiku 4.5	imcs21	test	10308991	symptom_140	10308991	0.004841	2.6474886250216514			not_mentioned	incorrect	failed	not_mentioned	released	unavailable
Haiku 4.5	imcs21	test	10308991	symptom_141	10308991	0.004841	2.6474886250216514			not_mentioned	incorrect	failed	not_mentioned	released	unavailable
Haiku 4.5	imcs21	test	10308991	symptom_142	10308991	0.004841	2.6474886250216514			not_mentioned	incorrect	failed	not_mentioned	released	unavailable
Haiku 4.5	imcs21	test	10308991	symptom_143	10308991	0.004841	2.6474886250216514			not_mentioned	incorrect	failed	not_mentioned	released	unavailable
Haiku 4.5	imcs21	test	10308991	symptom_144	10308991	0.004841	2.6474886250216514			not_mentioned	incorrect	failed	not_mentioned	released	unavailable
Haiku 4.5	imcs21	test	10308991	symptom_145	10308991	0.004841	2.6474886250216514			not_mentioned	incorrect	failed	not_mentioned	released	unavailable
Haiku 4.5	imcs21	test	10308991	symptom_146	10308991	0.004841	2.6474886250216514			not_mentioned	incorrect	failed	not_mentioned	released	unavailable
Haiku 4.5	imcs21	test	10308991	symptom_147	10308991	0.004841	2.6474886250216514			not_mentioned	incorrect	failed	not_mentioned	released	unavailable
Haiku 4.5	imcs21	test	10308991	symptom_148	10308991	0.004841	2.6474886250216514			not_mentioned	incorrect	failed	not_mentioned	released	unavailable
Haiku 4.5	imcs21	test	10308991	symptom_149	10308991	0.004841	2.6474886250216514			not_mentioned	incorrect	failed	not_mentioned	released	unavailable
Haiku 4.5	imcs21	test	10308991	symptom_150	10308991	0.004841	2.6474886250216514			not_mentioned	incorrect	failed	not_mentioned	released	unavailable
Haiku 4.5	imcs21	test	10308991	symptom_151	10308991	0.004841	2.6474886250216514			not_mentioned	incorrect	failed	not_mentioned	released	unavailable
Haiku 4.5	imcs21	test	10308991	symptom_152	10308991	0.004841	2.6474886250216514			not_mentioned	incorrect	failed	not_mentioned	released	unavailable
Haiku 4.5	imcs21	test	10308991	symptom_153	10308991	0.004841	2.6474886250216514			not_mentioned	incorrect	failed	not_mentioned	released	unavailable
Haiku 4.5	imcs21	test	10308991	symptom_154	10308991	0.004841	2.6474886250216514			not_mentioned	incorrect	failed	not_mentioned	released	unavailable
Haiku 4.5	imcs21	test	10308991	symptom_155	10308991	0.004841	2.6474886250216514			not_mentioned	incorrect	failed	not_mentioned	released	unavailable
Haiku 4.5	imcs21	test	10308991	symptom_156	10308991	0.004841	2.6474886250216514			not_mentioned	incorrect	failed	not_mentioned	released	unavailable
Haiku 4.5	imcs21	test	10308991	symptom_157	10308991	0.004841	2.6474886250216514			not_mentioned	incorrect	failed	not_mentioned	released	unavailable
Haiku 4.5	imcs21	test	10308991	symptom_158	10308991	0.004841	2.6474886250216514			not_mentioned	incorrect	failed	not_mentioned	released	unavailable
Haiku 4.5	imcs21	test	10308991	symptom_159	10308991	0.004841	2.6474886250216514			not_mentioned	incorrect	failed	not_mentioned	released	unavailable
Haiku 4.5	imcs21	test	10308991	symptom_160	10308991	0.004841	2.6474886250216514			not_mentioned	incorrect	failed	not_mentioned	released	unavailable
Haiku 4.5	imcs21	test	10308991	symptom_161	10308991	0.004841	2.6474886250216514			not_mentioned	incorrect	failed	not_mentioned	released	unavailable
Haiku 4.5	imcs21	test	10308991	symptom_162	10308991	0.004841	2.6474886250216514			not_mentioned	incorrect	failed	not_mentioned	released	unavailable
Haiku 4.5	imcs21	test	10308991	symptom_163	10308991	0.004841	2.6474886250216514			not_mentioned	incorrect	failed	not_mentioned	released	unavailable
Haiku 4.5	imcs21	test	10308991	symptom_164	10308991	0.004841	2.6474886250216514			not_mentioned	incorrect	failed	not_mentioned	released	unavailable
Haiku 4.5	imcs21	test	10308991	symptom_165	10308991	0.004841	2.6474886250216514			not_mentioned	incorrect	failed	not_mentioned	released	unavailable
Haiku 4.5	imcs21	test	10308991	symptom_166	10308991	0.004841	2.6474886250216514			not_mentioned	incorrect	failed	not_mentioned	released	unavailable
Haiku 4.5	imcs21	test	10308991	symptom_167	10308991	0.004841	2.6474886250216514			not_mentioned	incorrect	failed	not_mentioned	released	unavailable
Haiku 4.5	imcs21	test	10308991	symptom_168	10308991	0.004841	2.6474886250216514			not_mentioned	incorrect	failed	not_mentioned	released	unavailable
Haiku 4.5	imcs21	test	10308991	symptom_169	10308991	0.004841	2.6474886250216514			not_mentioned	incorrect	failed	not_mentioned	released	unavailable
Haiku 4.5	imcs21	test	10308991	symptom_170	10308991	0.004841	2.6474886250216514			not_mentioned	incorrect	failed	not_mentioned	released	unavailable
Haiku 4.5	imcs21	test	10308991	symptom_171	10308991	0.004841	2.6474886250216514			not_mentioned	incorrect	failed	not_mentioned	released	unavailable
Haiku 4.5	imcs21	test	10308991	symptom_172	10308991	0.004841	2.6474886250216514			not_mentioned	incorrect	failed	not_mentioned	released	unavailable
Haiku 4.5	imcs21	test	10308991	symptom_173	10308991	0.004841	2.6474886250216514			not_mentioned	incorrect	failed	not_mentioned	released	unavailable
Haiku 4.5	imcs21	test	10308991	symptom_174	10308991	0.004841	2.6474886250216514			not_mentioned	incorrect	failed	not_mentioned	released	unavailable
Haiku 4.5	imcs21	test	10308991	symptom_175	10308991	0.004841	2.6474886250216514			not_mentioned	incorrect	failed	not_mentioned	released	unavailable
Haiku 4.5	imcs21	test	10308991	symptom_176	10308991	0.004841	2.6474886250216514			not_mentioned	incorrect	failed	not_mentioned	released	unavailable
Haiku 4.5	imcs21	test	10308991	symptom_177	10308991	0.004841	2.6474886250216514			not_mentioned	incorrect	failed	not_mentioned	released	unavailable
Haiku 4.5	imcs21	test	10308991	symptom_178	10308991	0.004841	2.6474886250216514			not_mentioned	incorrect	failed	not_mentioned	released	unavailable
Haiku 4.5	imcs21	test	10308991	symptom_179	10308991	0.004841	2.6474886250216514			not_mentioned	incorrect	failed	not_mentioned	released	unavailable
Haiku 4.5	imcs21	test	10308991	symptom_180	10308991	0.004841	2.6474886250216514			not_mentioned	incorrect	failed	not_mentioned	released	unavailable
Haiku 4.5	imcs21	test	10308991	symptom_181	10308991	0.004841	2.6474886250216514			not_mentioned	incorrect	failed	not_mentioned	released	unavailable
Haiku 4.5	imcs21	test	10308991	symptom_182	10308991	0.004841	2.6474886250216514			not_mentioned	incorrect	failed	not_mentioned	released	unavailable
Haiku 4.5	imcs21	test	10308991	symptom_183	10308991	0.004841	2.6474886250216514			not_mentioned	incorrect	failed	not_mentioned	released	unavailable
Haiku 4.5	imcs21	test	10308991	symptom_184	10308991	0.004841	2.6474886250216514			not_mentioned	incorrect	failed	not_mentioned	released	unavailable
Haiku 4.5	imcs21	test	10308991	symptom_185	10308991	0.004841	2.6474886250216514			not_mentioned	incorrect	failed	not_mentioned	released	unavailable
Haiku 4.5	imcs21	test	10308991	symptom_186	10308991	0.004841	2.6474886250216514			not_mentioned	incorrect	failed	not_mentioned	released	unavailable
Haiku 4.5	imcs21	test	10308991	symptom_187	10308991	0.004841	2.6474886250216514			not_mentioned	incorrect	failed	not_mentioned	released	unavailable
Haiku 4.5	imcs21	test	10308991	symptom_188	10308991	0.004841	2.6474886250216514			not_mentioned	incorrect	failed	not_mentioned	released	unavailable
Haiku 4.5	imcs21	test	10308991	symptom_189	10308991	0.004841	2.6474886250216514			not_mentioned	incorrect	failed	not_mentioned	released	unavailable
Haiku 4.5	imcs21	test	10308991	symptom_190	10308991	0.004841	2.6474886250216514			not_mentioned	incorrect	failed	not_mentioned	released	unavailable
Haiku 4.5	imcs21	test	10308991	symptom_191	10308991	0.004841	2.6474886250216514			not_mentioned	incorrect	failed	not_mentioned	released	unavailable
Haiku 4.5	imcs21	test	10308991	symptom_192	10308991	0.004841	2.6474886250216514			not_mentioned	incorrect	failed	not_mentioned	released	unavailable
Haiku 4.5	imcs21	test	10308991	symptom_193	10308991	0.004841	2.6474886250216514			not_mentioned	incorrect	failed	not_mentioned	released	unavailable
Haiku 4.5	imcs21	test	10308991	symptom_194	10308991	0.004841	2.6474886250216514			not_mentioned	incorrect	failed	not_mentioned	released	unavailable
Haiku 4.5	imcs21	test	10308991	symptom_195	10308991	0.004841	2.6474886250216514			not_mentioned	incorrect	failed	not_mentioned	released	unavailable
Haiku 4.5	imcs21	test	10308991	symptom_196	10308991	0.004841	2.6474886250216514			not_mentioned	incorrect	failed	not_mentioned	released	unavailable
Haiku 4.5	imcs21	test	10308991	symptom_197	10308991	0.004841	2.6474886250216514			not_mentioned	incorrect	failed	not_mentioned	released	unavailable
Haiku 4.5	imcs21	test	10308991	symptom_198	10308991	0.004841	2.6474886250216514			not_mentioned	incorrect	failed	not_mentioned	released	unavailable
Haiku 4.5	imcs21	test	10308991	symptom_199	10308991	0.004841	2.6474886250216514			not_mentioned	incorrect	failed	not_mentioned	released	unavailable
Haiku 4.5	imcs21	test	10308991	symptom_200	10308991	0.004841	2.6474886250216514			not_mentioned	incorrect	failed	not_mentioned	released	unavailable
Haiku 4.5	imcs21	test	10308991	symptom_201	10308991	0.004841	2.6474886250216514			not_mentioned	incorrect	failed	not_mentioned	released	unavailable
Haiku 4.5	imcs21	test	10308991	symptom_202	10308991	0.004841	2.6474886250216514			not_mentioned	incorrect	failed	not_mentioned	released	unavailable
Haiku 4.5	imcs21	test	10308991	symptom_203	10308991	0.004841	2.6474886250216514			not_mentioned	incorrect	failed	not_mentioned	released	unavailable
Haiku 4.5	imcs21	test	10308991	symptom_204	10308991	0.004841	2.6474886250216514			not_mentioned	incorrect	failed	not_mentioned	released	unavailable
Haiku 4.5	imcs21	test	10308991	symptom_205	10308991	0.004841	2.6474886250216514			not_mentioned	incorrect	failed	not_mentioned	released	unavailable
Haiku 4.5	imcs21	test	10308991	symptom_206	10308991	0.004841	2.6474886250216514			not_mentioned	incorrect	failed	not_mentioned	released	unavailable
Haiku 4.5	imcs21	test	10308991	symptom_207	10308991	0.004841	2.6474886250216514			not_mentioned	incorrect	failed	not_mentioned	released	unavailable
Haiku 4.5	imcs21	test	10308991	symptom_208	10308991	0.004841	2.6474886250216514			not_mentioned	incorrect	failed	not_mentioned	released	unavailable
Haiku 4.5	imcs21	test	10308991	symptom_209	10308991	0.004841	2.6474886250216514			not_mentioned	incorrect	failed	not_mentioned	released	unavailable
Haiku 4.5	imcs21	test	10308991	symptom_210	10308991	0.004841	2.6474886250216514			not_mentioned	incorrect	failed	not_mentioned	released	unavailable
Haiku 4.5	imcs21	test	10308991	symptom_211	10308991	0.004841	2.6474886250216514			not_mentioned	incorrect	failed	not_mentioned	released	unavailable
Haiku 4.5	imcs21	test	10308991	symptom_212	10308991	0.004841	2.6474886250216514			not_mentioned	incorrect	failed	not_mentioned	released	unavailable
Haiku 4.5	imcs21	test	10308991	symptom_213	10308991	0.004841	2.6474886250216514			not_mentioned	incorrect	failed	not_mentioned	released	unavailable
Haiku 4.5	imcs21	test	10308991	symptom_214	10308991	0.004841	2.6474886250216514			not_mentioned	incorrect	failed	not_mentioned	released	unavailable
Haiku 4.5	imcs21	test	10308991	symptom_215	10308991	0.004841	2.6474886250216514			not_mentioned	incorrect	failed	not_mentioned	released	unavailable
Haiku 4.5	imcs21	test	10308991	symptom_216	10308991	0.004841	2.6474886250216514			not_mentioned	incorrect	failed	not_mentioned	released	unavailable
Haiku 4.5	imcs21	test	10308991	symptom_217	10308991	0.004841	2.6474886250216514			not_mentioned	incorrect	failed	not_mentioned	released	unavailable
Haiku 4.5	imcs21	test	10308991	symptom_218	10308991	0.004841	2.6474886250216514			not_mentioned	incorrect	failed	not_mentioned	released	unavailable
Haiku 4.5	imcs21	test	10308991	symptom_219	10308991	0.004841	2.6474886250216514			not_mentioned	incorrect	failed	not_mentioned	released	unavailable
Haiku 4.5	imcs21	test	10308991	symptom_220	10308991	0.004841	2.6474886250216514			not_mentioned	incorrect	failed	not_mentioned	released	unavailable
Haiku 4.5	imcs21	test	10308991	symptom_221	10308991	0.004841	2.6474886250216514			not_mentioned	incorrect	failed	not_mentioned	released	unavailable
Haiku 4.5	imcs21	test	10308991	symptom_222	10308991	0.004841	2.6474886250216514			not_mentioned	incorrect	failed	not_mentioned	released	unavailable
Haiku 4.5	imcs21	test	10308991	symptom_223	10308991	0.004841	2.6474886250216514			not_mentioned	incorrect	failed	not_mentioned	released	unavailable
Haiku 4.5	imcs21	test	10308991	symptom_224	10308991	0.004841	2.6474886250216514			not_mentioned	incorrect	failed	not_mentioned	released	unavailable
Haiku 4.5	imcs21	test	10308991	symptom_225	10308991	0.004841	2.6474886250216514			not_mentioned	incorrect	failed	not_mentioned	released	unavailable
Haiku 4.5	imcs21	test	10308991	symptom_226	10308991	0.004841	2.6474886250216514			not_mentioned	incorrect	failed	not_mentioned	released	unavailable
Haiku 4.5	imcs21	test	10308991	symptom_227	10308991	0.004841	2.6474886250216514			not_mentioned	incorrect	failed	not_mentioned	released	unavailable
Haiku 4.5	imcs21	test	10308991	symptom_228	10308991	0.004841	2.6474886250216514			not_mentioned	incorrect	failed	not_mentioned	released	unavailable
Haiku 4.5	imcs21	test	10308991	symptom_229	10308991	0.004841	2.6474886250216514			not_mentioned	incorrect	failed	not_mentioned	released	unavailable
Haiku 4.5	imcs21	test	10308991	symptom_230	10308991	0.004841	2.6474886250216514			not_mentioned	incorrect	failed	not_mentioned	released	unavailable
Haiku 4.5	imcs21	test	10308991	symptom_231	10308991	0.004841	2.6474886250216514			not_mentioned	incorrect	failed	not_mentioned	released	unavailable
Haiku 4.5	imcs21	test	10308991	symptom_232	10308991	0.004841	2.6474886250216514			not_mentioned	incorrect	failed	not_mentioned	released	unavailable
Haiku 4.5	imcs21	test	10308991	symptom_233	10308991	0.004841	2.6474886250216514			not_mentioned	incorrect	failed	not_mentioned	released	unavailable
Haiku 4.5	imcs21	test	10308991	symptom_234	10308991	0.004841	2.6474886250216514			not_mentioned	incorrect	failed	not_mentioned	released	unavailable
Haiku 4.5	imcs21	test	10308991	symptom_235	10308991	0.004841	2.6474886250216514			not_mentioned	incorrect	failed	not_mentioned	released	unavailable
Haiku 4.5	imcs21	test	10308991	symptom_236	10308991	0.004841	2.6474886250216514			not_mentioned	incorrect	failed	not_mentioned	released	unavailable
Haiku 4.5	imcs21	test	10308991	symptom_237	10308991	0.004841	2.6474886250216514			not_mentioned	incorrect	failed	not_mentioned	released	unavailable
Haiku 4.5	imcs21	test	10308991	symptom_238	10308991	0.004841	2.6474886250216514			not_mentioned	incorrect	failed	not_mentioned	released	unavailable
Haiku 4.5	imcs21	test	10308991	symptom_239	10308991	0.004841	2.6474886250216514			not_mentioned	incorrect	failed	not_mentioned	released	unavailable
Haiku 4.5	imcs21	test	10308991	symptom_240	10308991	0.004841	2.6474886250216514			not_mentioned	incorrect	failed	not_mentioned	released	unavailable
Haiku 4.5	imcs21	test	10308991	symptom_241	10308991	0.004841	2.6474886250216514			not_mentioned	incorrect	failed	not_mentioned	released	unavailable
Haiku 4.5	imcs21	test	10308991	symptom_242	10308991	0.004841	2.6474886250216514			not_mentioned	incorrect	failed	not_mentioned	released	unavailable
Haiku 4.5	imcs21	test	10308991	symptom_243	10308991	0.004841	2.6474886250216514			not_mentioned	incorrect	failed	not_mentioned	released	unavailable
Haiku 4.5	imcs21	test	10308991	symptom_244	10308991	0.004841	2.6474886250216514			not_mentioned	incorrect	failed	not_mentioned	released	unavailable
Haiku 4.5	imcs21	test	10308991	symptom_245	10308991	0.004841	2.6474886250216514			not_mentioned	incorrect	failed	not_mentioned	released	unavailable
Haiku 4.5	imcs21	test	10308991	symptom_246	10308991	0.004841	2.6474886250216514			not_mentioned	incorrect	failed	not_mentioned	released	unavailable
Haiku 4.5	imcs21	test	10308991	symptom_247	10308991	0.004841	2.6474886250216514			not_mentioned	incorrect	failed	not_mentioned	released	unavailable
Haiku 4.5	imcs21	test	10308991	symptom_248	10308991	0.004841	2.6474886250216514			not_mentioned	incorrect	failed	not_mentioned	released	unavailable
Haiku 4.5	imcs21	test	10308991	symptom_249	10308991	0.004841	2.6474886250216514			not_mentioned	incorrect	failed	not_mentioned	released	unavailable
Haiku 4.5	imcs21	test	10308991	symptom_250	10308991	0.004841	2.6474886250216514			not_mentioned	incorrect	failed	not_mentioned	released	unavailable
Haiku 4.5	imcs21	test	10308991	symptom_251	10308991	0.004841	2.6474886250216514			not_mentioned	incorrect	failed	not_mentioned	released	unavailable
Haiku 4.5	imcs21	test	10308991	symptom_252	10308991	0.004841	2.6474886250216514			not_mentioned	incorrect	failed	not_mentioned	released	unavailable
Haiku 4.5	imcs21	test	10308991	symptom_253	10308991	0.004841	2.6474886250216514			not_mentioned	incorrect	failed	not_mentioned	released	unavailable
Haiku 4.5	imcs21	test	10308991	symptom_254	10308991	0.004841	2.6474886250216514			not_mentioned	incorrect	failed	not_mentioned	released	unavailable
Haiku 4.5	imcs21	test	10308991	symptom_255	10308991	0.004841	2.6474886250216514			not_mentioned	incorrect	failed	not_mentioned	released	unavailable
Haiku 4.5	imcs21	test	10308991	symptom_256	10308991	0.004841	2.6474886250216514			not_mentioned	incorrect	failed	not_mentioned	released	unavailable
Haiku 4.5	imcs21	test	10308991	symptom_257	10308991	0.004841	2.6474886250216514			not_mentioned	incorrect	failed	not_mentioned	released	unavailable
Haiku 4.5	imcs21	test	10308991	symptom_258	10308991	0.004841	2.6474886250216514			not_mentioned	incorrect	failed	not_mentioned	released	unavailable
Haiku 4.5	imcs21	test	10308991	symptom_259	10308991	0.004841	2.6474886250216514			not_mentioned	incorrect	failed	not_mentioned	released	unavailable
Haiku 4.5	imcs21	test	10308991	symptom_260	10308991	0.004841	2.6474886250216514			not_mentioned	incorrect	failed	not_mentioned	released	unavailable
Haiku 4.5	imcs21	test	10308991	symptom_261	10308991	0.004841	2.6474886250216514			not_mentioned	incorrect	failed	not_mentioned	released	unavailable
Haiku 4.5	imcs21	test	10308991	symptom_262	10308991	0.004841	2.6474886250216514			not_mentioned	incorrect	failed	not_mentioned	released	unavailable
Haiku 4.5	imcs21	test	10308991	symptom_263	10308991	0.004841	2.6474886250216514			not_mentioned	incorrect	failed	not_mentioned	released	unavailable
Haiku 4.5	imcs21	test	10308991	symptom_264	10308991	0.004841	2.6474886250216514			not_mentioned	incorrect	failed	not_mentioned	released	unavailable
Haiku 4.5	imcs21	test	10308991	symptom_265	10308991	0.004841	2.6474886250216514			not_mentioned	incorrect	failed	not_mentioned	released	unavailable
Haiku 4.5	imcs21	test	10308991	symptom_266	10308991	0.004841	2.6474886250216514			not_mentioned	incorrect	failed	not_mentioned	released	unavailable
Haiku 4.5	imcs21	test	10308991	symptom_267	10308991	0.004841	2.6474886250216514			not_mentioned	incorrect	failed	not_mentioned	released	unavailable
Haiku 4.5	imcs21	test	10308991	symptom_268	10308991	0.004841	2.6474886250216514			not_mentioned	incorrect	failed	not_mentioned	released	unavailable
Haiku 4.5	imcs21	test	10308991	symptom_269	10308991	0.004841	2.6474886250216514			not_mentioned	incorrect	failed	not_mentioned	released	unavailable
Haiku 4.5	imcs21	test	10308991	symptom_270	10308991	0.004841	2.6474886250216514			not_mentioned	incorrect	failed	not_mentioned	released	unavailable
Haiku 4.5	imcs21	test	10308991	symptom_271	10308991	0.004841	2.6474886250216514			not_mentioned	incorrect	failed	not_mentioned	released	unavailable
Haiku 4.5	imcs21	test	10308991	symptom_272	10308991	0.004841	2.6474886250216514			not_mentioned	incorrect	failed	not_mentioned	released	unavailable
Haiku 4.5	imcs21	test	10308991	symptom_273	10308991	0.004841	2.6474886250216514			not_mentioned	incorrect	failed	not_mentioned	released	unavailable
Haiku 4.5	imcs21	test	10308991	symptom_274	10308991	0.004841	2.6474886250216514			not_mentioned	incorrect	failed	not_mentioned	released	unavailable
Haiku 4.5	imcs21	test	10308991	symptom_275	10308991	0.004841	2.6474886250216514			not_mentioned	incorrect	failed	not_mentioned	released	unavailable
Haiku 4.5	imcs21	test	10308991	symptom_276	10308991	0.004841	2.6474886250216514			not_mentioned	incorrect	failed	not_mentioned	released	unavailable
Haiku 4.5	imcs21	test	10308991	symptom_277	10308991	0.004841	2.6474886250216514			not_mentioned	incorrect	failed	not_mentioned	released	unavailable
Haiku 4.5	imcs21	test	10308991	symptom_278	10308991	0.004841	2.6474886250216514			not_mentioned	incorrect	failed	not_mentioned	released	unavailable
Haiku 4.5	imcs21	test	10308991	symptom_279	10308991	0.004841	2.6474886250216514			not_mentioned	incorrect	failed	not_mentioned	released	unavailable
Haiku 4.5	imcs21	test	10308991	symptom_280	10308991	0.004841	2.6474886250216514			not_mentioned	incorrect	failed	not_mentioned	released	unavailable
Haiku 4.5	imcs21	test	10308991	symptom_281	10308991	0.004841	2.6474886250216514			not_mentioned	incorrect	failed	not_mentioned	released	unavailable
Haiku 4.5	imcs21	test	10308991	symptom_282	10308991	0.004841	2.6474886250216514			not_mentioned	incorrect	failed	not_mentioned	released	unavailable
Haiku 4.5	imcs21	test	10308991	symptom_283	10308991	0.004841	2.6474886250216514			not_mentioned	incorrect	failed	not_mentioned	released	unavailable
Haiku 4.5	imcs21	test	10308991	symptom_284	10308991	0.004841	2.6474886250216514			not_mentioned	incorrect	failed	not_mentioned	released	unavailable
Haiku 4.5	imcs21	test	10308991	symptom_285	10308991	0.004841	2.6474886250216514			not_mentioned	incorrect	failed	not_mentioned	released	unavailable
Haiku 4.5	imcs21	test	10308991	symptom_286	10308991	0.004841	2.6474886250216514			not_mentioned	incorrect	failed	not_mentioned	released	unavailable
Haiku 4.5	imcs21	test	10308991	symptom_287	10308991	0.004841	2.6474886250216514			not_mentioned	incorrect	failed	not_mentioned	released	unavailable
Haiku 4.5	imcs21	test	10308991	symptom_288	10308991	0.004841	2.6474886250216514			not_mentioned	incorrect	failed	not_mentioned	released	unavailable
Haiku 4.5	imcs21	test	10308991	symptom_289	10308991	0.004841	2.6474886250216514			not_mentioned	incorrect	failed	not_mentioned	released	unavailable
Haiku 4.5	imcs21	test	10308991	symptom_290	10308991	0.004841	2.6474886250216514			not_mentioned	incorrect	failed	not_mentioned	released	unavailable
Haiku 4.5	imcs21	test	10308991	symptom_291	10308991	0.004841	2.6474886250216514			not_mentioned	incorrect	failed	not_mentioned	released	unavailable
Haiku 4.5	imcs21	test	10308991	symptom_292	10308991	0.004841	2.6474886250216514			not_mentioned	incorrect	failed	not_mentioned	released	unavailable
Haiku 4.5	imcs21	test	10308991	symptom_293	10308991	0.004841	2.6474886250216514			not_mentioned	incorrect	failed	not_mentioned	released	unavailable
Haiku 4.5	imcs21	test	10308991	symptom_294	10308991	0.004841	2.6474886250216514			not_mentioned	incorrect	failed	not_mentioned	released	unavailable
Haiku 4.5	imcs21	test	10308991	symptom_295	10308991	0.004841	2.6474886250216514			not_mentioned	incorrect	failed	not_mentioned	released	unavailable
Haiku 4.5	imcs21	test	10308991	symptom_296	10308991	0.004841	2.6474886250216514			not_mentioned	incorrect	failed	not_mentioned	released	unavailable
Haiku 4.5	imcs21	test	10308991	symptom_297	10308991	0.004841	2.6474886250216514			not_mentioned	incorrect	failed	not_mentioned	released	unavailable
Haiku 4.5	imcs21	test	10308991	symptom_298	10308991	0.004841	2.6474886250216514			not_mentioned	incorrect	failed	not_mentioned	released	unavailable
Haiku 4.5	imcs21	test	10308991	symptom_299	10308991	0.004841	2.6474886250216514			not_mentioned	incorrect	failed	not_mentioned	released	unavailable
Haiku 4.5	imcs21	test	10308991	symptom_300	10308991	0.004841	2.6474886250216514			not_mentioned	incorrect	failed	not_mentioned	released	unavailable
Haiku 4.5	imcs21	test	10308991	symptom_301	10308991	0.004841	2.6474886250216514			not_mentioned	incorrect	failed	not_mentioned	released	unavailable
Haiku 4.5	imcs21	test	10308991	symptom_302	10308991	0.004841	2.6474886250216514			not_mentioned	incorrect	failed	not_mentioned	released	unavailable
Haiku 4.5	imcs21	test	10308991	symptom_303	10308991	0.004841	2.6474886250216514			not_mentioned	incorrect	failed	not_mentioned	released	unavailable
Haiku 4.5	imcs21	test	10308991	symptom_304	10308991	0.004841	2.6474886250216514			not_mentioned	incorrect	failed	not_mentioned	released	unavailable
Haiku 4.5	imcs21	test	10308991	symptom_305	10308991	0.004841	2.6474886250216514			not_mentioned	incorrect	failed	not_mentioned	released	unavailable
Haiku 4.5	imcs21	test	10308991	symptom_306	10308991	0.004841	2.6474886250216514			not_mentioned	incorrect	failed	not_mentioned	released	unavailable
Haiku 4.5	imcs21	test	10308991	symptom_307	10308991	0.004841	2.6474886250216514			not_mentioned	incorrect	failed	not_mentioned	released	unavailable
Haiku 4.5	imcs21	test	10308991	symptom_308	10308991	0.004841	2.6474886250216514			not_mentioned	incorrect	failed	not_mentioned	released	unavailable
Haiku 4.5	imcs21	test	10308991	symptom_309	10308991	0.004841	2.6474886250216514			not_mentioned	incorrect	failed	not_mentioned	released	unavailable
Haiku 4.5	imcs21	test	10308991	symptom_310	10308991	0.004841	2.6474886250216514			not_mentioned	incorrect	failed	not_mentioned	released	unavailable
Haiku 4.5	imcs21	test	10308991	symptom_311	10308991	0.004841	2.6474886250216514			not_mentioned	incorrect	failed	not_mentioned	released	unavailable
Haiku 4.5	imcs21	test	10308991	symptom_312	10308991	0.004841	2.6474886250216514			not_mentioned	incorrect	failed	not_mentioned	released	unavailable
Haiku 4.5	imcs21	test	10308991	symptom_313	10308991	0.004841	2.6474886250216514			not_mentioned	incorrect	failed	not_mentioned	released	unavailable
Haiku 4.5	imcs21	test	10308991	symptom_314	10308991	0.004841	2.6474886250216514			not_mentioned	incorrect	failed	not_mentioned	released	unavailable
Haiku 4.5	imcs21	test	10308991	symptom_315	10308991	0.004841	2.6474886250216514			not_mentioned	incorrect	failed	not_mentioned	released	unavailable
Haiku 4.5	imcs21	test	10308991	symptom_316	10308991	0.004841	2.6474886250216514			not_mentioned	incorrect	failed	not_mentioned	released	unavailable
Haiku 4.5	imcs21	test	10308991	symptom_317	10308991	0.004841	2.6474886250216514			not_mentioned	incorrect	failed	not_mentioned	released	unavailable
Haiku 4.5	imcs21	test	10308991	symptom_318	10308991	0.004841	2.6474886250216514			not_mentioned	incorrect	failed	not_mentioned	released	unavailable
Haiku 4.5	imcs21	test	10308991	symptom_319	10308991	0.004841	2.6474886250216514			not_mentioned	incorrect	failed	not_mentioned	released	unavailable
Haiku 4.5	imcs21	test	10308991	symptom_320	10308991	0.004841	2.6474886250216514			not_mentioned	incorrect	failed	not_mentioned	released	unavailable
Haiku 4.5	imcs21	test	10308991	symptom_321	10308991	0.004841	2.6474886250216514			not_mentioned	incorrect	failed	not_mentioned	released	unavailable
Haiku 4.5	imcs21	test	10308991	symptom_322	10308991	0.004841	2.6474886250216514			not_mentioned	incorrect	failed	not_mentioned	released	unavailable
Haiku 4.5	imcs21	test	10308991	symptom_323	10308991	0.004841	2.6474886250216514			not_mentioned	incorrect	failed	not_mentioned	released	unavailable
Haiku 4.5	imcs21	test	10308991	symptom_324	10308991	0.004841	2.6474886250216514			not_mentioned	incorrect	failed	not_mentioned	released	unavailable
Haiku 4.5	imcs21	test	10308991	symptom_325	10308991	0.004841	2.6474886250216514			not_mentioned	incorrect	failed	not_mentioned	released	unavailable
Haiku 4.5	imcs21	test	10308991	symptom_326	10308991	0.004841	2.6474886250216514			not_mentioned	incorrect	failed	not_mentioned	released	unavailable
Haiku 4.5	imcs21	test	10308991	symptom_327	10308991	0.004841	2.6474886250216514			not_mentioned	incorrect	failed	not_mentioned	released	unavailable
Haiku 4.5	imcs21	test	10308991	symptom_328	10308991	0.004841	2.6474886250216514			not_mentioned	incorrect	failed	not_mentioned	released	unavailable
Haiku 4.5	imcs21	test	10308991	symptom_329	10308991	0.004841	2.6474886250216514			not_mentioned	incorrect	failed	not_mentioned	released	unavailable
Haiku 4.5	imcs21	test	10308991	symptom_330	10308991	0.004841	2.6474886250216514			not_mentioned	incorrect	failed	not_mentioned	released	unavailable
Haiku 4.5	imcs21	test	10309323	symptom_000	10309323	0.004167	2.4314285828731954	positive	0.95	positive	correct	ok	positive	released	reported_percentage
Haiku 4.5	imcs21	test	10309323	symptom_001	10309323	0.004167	2.4314285828731954	not_mentioned		not_mentioned	correct	ok	not_mentioned	released	unavailable
Haiku 4.5	imcs21	test	10309323	symptom_002	10309323	0.004167	2.4314285828731954	not_mentioned		not_mentioned	correct	ok	not_mentioned	released	unavailable
Haiku 4.5	imcs21	test	10309323	symptom_003	10309323	0.004167	2.4314285828731954	not_mentioned		not_mentioned	correct	ok	not_mentioned	released	unavailable
Haiku 4.5	imcs21	test	10309323	symptom_004	10309323	0.004167	2.4314285828731954	not_mentioned		not_mentioned	correct	ok	not_mentioned	released	unavailable
Haiku 4.5	imcs21	test	10309323	symptom_005	10309323	0.004167	2.4314285828731954	positive	0.85	positive	correct	ok	positive	released	reported_percentage
Haiku 4.5	imcs21	test	10309323	symptom_006	10309323	0.004167	2.4314285828731954	not_mentioned		not_mentioned	correct	ok	not_mentioned	released	unavailable
Haiku 4.5	imcs21	test	10309323	symptom_007	10309323	0.004167	2.4314285828731954	not_mentioned		not_mentioned	correct	ok	not_mentioned	released	unavailable
Haiku 4.5	imcs21	test	10309323	symptom_008	10309323	0.004167	2.4314285828731954	not_mentioned		not_mentioned	correct	ok	not_mentioned	released	unavailable
Haiku 4.5	imcs21	test	10309323	symptom_009	10309323	0.004167	2.4314285828731954	not_mentioned		not_mentioned	correct	ok	not_mentioned	released	unavailable
Haiku 4.5	imcs21	test	10309323	symptom_010	10309323	0.004167	2.4314285828731954	not_mentioned		not_mentioned	correct	ok	not_mentioned	released	unavailable
Haiku 4.5	imcs21	test	10309323	symptom_011	10309323	0.004167	2.4314285828731954	not_mentioned		negative	incorrect	ok	negative	released	unavailable
Haiku 4.5	imcs21	test	10309323	symptom_012	10309323	0.004167	2.4314285828731954	not_mentioned		not_mentioned	correct	ok	not_mentioned	released	unavailable
Haiku 4.5	imcs21	test	10309323	symptom_013	10309323	0.004167	2.4314285828731954	not_mentioned		not_mentioned	correct	ok	not_mentioned	released	unavailable
Haiku 4.5	imcs21	test	10309323	symptom_014	10309323	0.004167	2.4314285828731954	not_mentioned		not_mentioned	correct	ok	not_mentioned	released	unavailable
Haiku 4.5	imcs21	test	10309323	symptom_015	10309323	0.004167	2.4314285828731954	not_mentioned		not_mentioned	correct	ok	not_mentioned	released	unavailable
Haiku 4.5	imcs21	test	10309323	symptom_016	10309323	0.004167	2.4314285828731954	not_mentioned		not_mentioned	correct	ok	not_mentioned	released	unavailable
Haiku 4.5	imcs21	test	10309323	symptom_017	10309323	0.004167	2.4314285828731954	not_mentioned		not_mentioned	correct	ok	not_mentioned	released	unavailable
Haiku 4.5	imcs21	test	10309323	symptom_018	10309323	0.004167	2.4314285828731954	not_mentioned		not_mentioned	correct	ok	not_mentioned	released	unavailable
Haiku 4.5	imcs21	test	10309323	symptom_019	10309323	0.004167	2.4314285828731954	not_mentioned		not_mentioned	correct	ok	not_mentioned	released	unavailable
Haiku 4.5	imcs21	test	10309323	symptom_020	10309323	0.004167	2.4314285828731954	not_mentioned		not_mentioned	correct	ok	not_mentioned	released	unavailable
Haiku 4.5	imcs21	test	10309323	symptom_021	10309323	0.004167	2.4314285828731954	not_mentioned		not_mentioned	correct	ok	not_mentioned	released	unavailable
Haiku 4.5	imcs21	test	10309323	symptom_022	10309323	0.004167	2.4314285828731954	positive	0.9	positive	correct	ok	positive	released	reported_percentage
Haiku 4.5	imcs21	test	10309323	symptom_023	10309323	0.004167	2.4314285828731954	not_mentioned		not_mentioned	correct	ok	not_mentioned	released	unavailable
Haiku 4.5	imcs21	test	10309323	symptom_024	10309323	0.004167	2.4314285828731954	negative	0.8	not_mentioned	incorrect	ok	not_mentioned	released	reported_percentage
Haiku 4.5	imcs21	test	10309323	symptom_025	10309323	0.004167	2.4314285828731954	not_mentioned		not_mentioned	correct	ok	not_mentioned	released	unavailable
Haiku 4.5	imcs21	test	10309323	symptom_026	10309323	0.004167	2.4314285828731954	positive	0.9	positive	correct	ok	positive	released	reported_percentage
Haiku 4.5	imcs21	test	10309323	symptom_027	10309323	0.004167	2.4314285828731954	uncertain	0.55	negative	incorrect	ok	negative	released	reported_percentage
Haiku 4.5	imcs21	test	10309323	symptom_028	10309323	0.004167	2.4314285828731954	not_mentioned		not_mentioned	correct	ok	not_mentioned	released	unavailable
Haiku 4.5	imcs21	test	10309323	symptom_029	10309323	0.004167	2.4314285828731954	not_mentioned		not_mentioned	correct	ok	not_mentioned	released	unavailable
Haiku 4.5	imcs21	test	10309323	symptom_030	10309323	0.004167	2.4314285828731954	not_mentioned		not_mentioned	correct	ok	not_mentioned	released	unavailable
Haiku 4.5	imcs21	test	10309323	symptom_031	10309323	0.004167	2.4314285828731954	not_mentioned		not_mentioned	correct	ok	not_mentioned	released	unavailable
Haiku 4.5	imcs21	test	10309323	symptom_032	10309323	0.004167	2.4314285828731954	not_mentioned		not_mentioned	correct	ok	not_mentioned	released	unavailable
Haiku 4.5	imcs21	test	10309323	symptom_033	10309323	0.004167	2.4314285828731954	not_mentioned		not_mentioned	correct	ok	not_mentioned	released	unavailable
Haiku 4.5	imcs21	test	10309323	symptom_034	10309323	0.004167	2.4314285828731954	not_mentioned		not_mentioned	correct	ok	not_mentioned	released	unavailable
Haiku 4.5	imcs21	test	10309323	symptom_035	10309323	0.004167	2.4314285828731954	not_mentioned		not_mentioned	correct	ok	not_mentioned	released	unavailable
Haiku 4.5	imcs21	test	10309323	symptom_036	10309323	0.004167	2.4314285828731954	not_mentioned		not_mentioned	correct	ok	not_mentioned	released	unavailable
Haiku 4.5	imcs21	test	10309323	symptom_037	10309323	0.004167	2.4314285828731954	not_mentioned		not_mentioned	correct	ok	not_mentioned	released	unavailable
Haiku 4.5	imcs21	test	10309323	symptom_038	10309323	0.004167	2.4314285828731954	not_mentioned		not_mentioned	correct	ok	not_mentioned	released	unavailable
Haiku 4.5	imcs21	test	10309323	symptom_039	10309323	0.004167	2.4314285828731954	not_mentioned		not_mentioned	correct	ok	not_mentioned	released	unavailable
Haiku 4.5	imcs21	test	10309323	symptom_040	10309323	0.004167	2.4314285828731954	uncertain	0.6	negative	incorrect	ok	negative	released	reported_percentage
Haiku 4.5	imcs21	test	10309323	symptom_041	10309323	0.004167	2.4314285828731954	not_mentioned		not_mentioned	correct	ok	not_mentioned	released	unavailable
Haiku 4.5	imcs21	test	10309323	symptom_042	10309323	0.004167	2.4314285828731954	not_mentioned		not_mentioned	correct	ok	not_mentioned	released	unavailable
Haiku 4.5	imcs21	test	10309323	symptom_043	10309323	0.004167	2.4314285828731954	not_mentioned		not_mentioned	correct	ok	not_mentioned	released	unavailable
Haiku 4.5	imcs21	test	10309323	symptom_044	10309323	0.004167	2.4314285828731954	not_mentioned		not_mentioned	correct	ok	not_mentioned	released	unavailable
Haiku 4.5	imcs21	test	10309323	symptom_045	10309323	0.004167	2.4314285828731954	not_mentioned		not_mentioned	correct	ok	not_mentioned	released	unavailable
Haiku 4.5	imcs21	test	10309323	symptom_046	10309323	0.004167	2.4314285828731954	not_mentioned		negative	incorrect	ok	negative	released	unavailable
Haiku 4.5	imcs21	test	10309323	symptom_047	10309323	0.004167	2.4314285828731954	not_mentioned		not_mentioned	correct	ok	not_mentioned	released	unavailable
Haiku 4.5	imcs21	test	10309323	symptom_048	10309323	0.004167	2.4314285828731954	not_mentioned		not_mentioned	correct	ok	not_mentioned	released	unavailable
Haiku 4.5	imcs21	test	10309323	symptom_049	10309323	0.004167	2.4314285828731954	not_mentioned		not_mentioned	correct	ok	not_mentioned	released	unavailable
Haiku 4.5	imcs21	test	10309323	symptom_050	10309323	0.004167	2.4314285828731954	not_mentioned		not_mentioned	correct	ok	not_mentioned	released	unavailable
Haiku 4.5	imcs21	test	10309323	symptom_051	10309323	0.004167	2.4314285828731954	not_mentioned		not_mentioned	correct	ok	not_mentioned	released	unavailable
Haiku 4.5	imcs21	test	10309323	symptom_052	10309323	0.004167	2.4314285828731954	not_mentioned		not_mentioned	correct	ok	not_mentioned	released	unavailable
Haiku 4.5	imcs21	test	10309323	symptom_053	10309323	0.004167	2.4314285828731954	negative	0.85	negative	correct	ok	negative	released	reported_percentage
Haiku 4.5	imcs21	test	10309323	symptom_054	10309323	0.004167	2.4314285828731954	not_mentioned		not_mentioned	correct	ok	not_mentioned	released	unavailable
Haiku 4.5	imcs21	test	10309323	symptom_055	10309323	0.004167	2.4314285828731954	not_mentioned		not_mentioned	correct	ok	not_mentioned	released	unavailable
Haiku 4.5	imcs21	test	10309323	symptom_056	10309323	0.004167	2.4314285828731954	not_mentioned		not_mentioned	correct	ok	not_mentioned	released	unavailable
Haiku 4.5	imcs21	test	10309323	symptom_057	10309323	0.004167	2.4314285828731954	not_mentioned		not_mentioned	correct	ok	not_mentioned	released	unavailable
Haiku 4.5	imcs21	test	10309323	symptom_058	10309323	0.004167	2.4314285828731954	not_mentioned		not_mentioned	correct	ok	not_mentioned	released	unavailable
Haiku 4.5	imcs21	test	10309323	symptom_059	10309323	0.004167	2.4314285828731954	not_mentioned		not_mentioned	correct	ok	not_mentioned	released	unavailable
Haiku 4.5	imcs21	test	10309323	symptom_060	10309323	0.004167	2.4314285828731954	not_mentioned		not_mentioned	correct	ok	not_mentioned	released	unavailable
Haiku 4.5	imcs21	test	10309323	symptom_061	10309323	0.004167	2.4314285828731954	not_mentioned		not_mentioned	correct	ok	not_mentioned	released	unavailable
Haiku 4.5	imcs21	test	10309323	symptom_062	10309323	0.004167	2.4314285828731954	not_mentioned		not_mentioned	correct	ok	not_mentioned	released	unavailable
Haiku 4.5	imcs21	test	10309323	symptom_063	10309323	0.004167	2.4314285828731954	not_mentioned		not_mentioned	correct	ok	not_mentioned	released	unavailable
Haiku 4.5	imcs21	test	10309323	symptom_064	10309323	0.004167	2.4314285828731954	not_mentioned		not_mentioned	correct	ok	not_mentioned	released	unavailable
Haiku 4.5	imcs21	test	10309323	symptom_065	10309323	0.004167	2.4314285828731954	not_mentioned		not_mentioned	correct	ok	not_mentioned	released	unavailable
Haiku 4.5	imcs21	test	10309323	symptom_066	10309323	0.004167	2.4314285828731954	not_mentioned		not_mentioned	correct	ok	not_mentioned	released	unavailable
Haiku 4.5	imcs21	test	10309323	symptom_067	10309323	0.004167	2.4314285828731954	not_mentioned		not_mentioned	correct	ok	not_mentioned	released	unavailable
Haiku 4.5	imcs21	test	10309323	symptom_068	10309323	0.004167	2.4314285828731954	not_mentioned		not_mentioned	correct	ok	not_mentioned	released	unavailable
Haiku 4.5	imcs21	test	10309323	symptom_069	10309323	0.004167	2.4314285828731954	not_mentioned		not_mentioned	correct	ok	not_mentioned	released	unavailable
Haiku 4.5	imcs21	test	10309323	symptom_070	10309323	0.004167	2.4314285828731954	not_mentioned		not_mentioned	correct	ok	not_mentioned	released	unavailable
Haiku 4.5	imcs21	test	10309323	symptom_071	10309323	0.004167	2.4314285828731954	not_mentioned		not_mentioned	correct	ok	not_mentioned	released	unavailable
Haiku 4.5	imcs21	test	10309323	symptom_072	10309323	0.004167	2.4314285828731954	not_mentioned		not_mentioned	correct	ok	not_mentioned	released	unavailable
Haiku 4.5	imcs21	test	10309323	symptom_073	10309323	0.004167	2.4314285828731954	not_mentioned		not_mentioned	correct	ok	not_mentioned	released	unavailable
Haiku 4.5	imcs21	test	10309323	symptom_074	10309323	0.004167	2.4314285828731954	not_mentioned		not_mentioned	correct	ok	not_mentioned	released	unavailable
Haiku 4.5	imcs21	test	10309323	symptom_075	10309323	0.004167	2.4314285828731954	not_mentioned		not_mentioned	correct	ok	not_mentioned	released	unavailable
Haiku 4.5	imcs21	test	10309323	symptom_076	10309323	0.004167	2.4314285828731954	not_mentioned		not_mentioned	correct	ok	not_mentioned	released	unavailable
Haiku 4.5	imcs21	test	10309323	symptom_077	10309323	0.004167	2.4314285828731954	not_mentioned		not_mentioned	correct	ok	not_mentioned	released	unavailable
Haiku 4.5	imcs21	test	10309323	symptom_078	10309323	0.004167	2.4314285828731954	not_mentioned		not_mentioned	correct	ok	not_mentioned	released	unavailable
Haiku 4.5	imcs21	test	10309323	symptom_079	10309323	0.004167	2.4314285828731954	not_mentioned		not_mentioned	correct	ok	not_mentioned	released	unavailable
Haiku 4.5	imcs21	test	10309323	symptom_080	10309323	0.004167	2.4314285828731954	not_mentioned		not_mentioned	correct	ok	not_mentioned	released	unavailable
Haiku 4.5	imcs21	test	10309323	symptom_081	10309323	0.004167	2.4314285828731954	not_mentioned		not_mentioned	correct	ok	not_mentioned	released	unavailable
Haiku 4.5	imcs21	test	10309323	symptom_082	10309323	0.004167	2.4314285828731954	not_mentioned		not_mentioned	correct	ok	not_mentioned	released	unavailable
Haiku 4.5	imcs21	test	10309323	symptom_083	10309323	0.004167	2.4314285828731954	not_mentioned		not_mentioned	correct	ok	not_mentioned	released	unavailable
Haiku 4.5	imcs21	test	10309323	symptom_084	10309323	0.004167	2.4314285828731954	not_mentioned		not_mentioned	correct	ok	not_mentioned	released	unavailable
Haiku 4.5	imcs21	test	10309323	symptom_085	10309323	0.004167	2.4314285828731954	not_mentioned		not_mentioned	correct	ok	not_mentioned	released	unavailable
Haiku 4.5	imcs21	test	10309323	symptom_086	10309323	0.004167	2.4314285828731954	not_mentioned		not_mentioned	correct	ok	not_mentioned	released	unavailable
Haiku 4.5	imcs21	test	10309323	symptom_087	10309323	0.004167	2.4314285828731954	not_mentioned		not_mentioned	correct	ok	not_mentioned	released	unavailable
Haiku 4.5	imcs21	test	10309323	symptom_088	10309323	0.004167	2.4314285828731954	not_mentioned		not_mentioned	correct	ok	not_mentioned	released	unavailable
Haiku 4.5	imcs21	test	10309323	symptom_089	10309323	0.004167	2.4314285828731954	not_mentioned		not_mentioned	correct	ok	not_mentioned	released	unavailable
Haiku 4.5	imcs21	test	10309323	symptom_090	10309323	0.004167	2.4314285828731954	not_mentioned		not_mentioned	correct	ok	not_mentioned	released	unavailable
Haiku 4.5	imcs21	test	10309323	symptom_091	10309323	0.004167	2.4314285828731954	not_mentioned		not_mentioned	correct	ok	not_mentioned	released	unavailable
Haiku 4.5	imcs21	test	10309323	symptom_092	10309323	0.004167	2.4314285828731954	not_mentioned		not_mentioned	correct	ok	not_mentioned	released	unavailable
Haiku 4.5	imcs21	test	10309323	symptom_093	10309323	0.004167	2.4314285828731954	not_mentioned		not_mentioned	correct	ok	not_mentioned	released	unavailable
Haiku 4.5	imcs21	test	10309323	symptom_094	10309323	0.004167	2.4314285828731954	not_mentioned		not_mentioned	correct	ok	not_mentioned	released	unavailable
Haiku 4.5	imcs21	test	10309323	symptom_095	10309323	0.004167	2.4314285828731954	not_mentioned		not_mentioned	correct	ok	not_mentioned	released	unavailable
Haiku 4.5	imcs21	test	10309323	symptom_096	10309323	0.004167	2.4314285828731954	not_mentioned		not_mentioned	correct	ok	not_mentioned	released	unavailable
Haiku 4.5	imcs21	test	10309323	symptom_097	10309323	0.004167	2.4314285828731954	not_mentioned		not_mentioned	correct	ok	not_mentioned	released	unavailable
Haiku 4.5	imcs21	test	10309323	symptom_098	10309323	0.004167	2.4314285828731954	not_mentioned		not_mentioned	correct	ok	not_mentioned	released	unavailable
Haiku 4.5	imcs21	test	10309323	symptom_099	10309323	0.004167	2.4314285828731954	not_mentioned		not_mentioned	correct	ok	not_mentioned	released	unavailable
Haiku 4.5	imcs21	test	10309323	symptom_100	10309323	0.004167	2.4314285828731954	not_mentioned		not_mentioned	correct	ok	not_mentioned	released	unavailable
Haiku 4.5	imcs21	test	10309323	symptom_101	10309323	0.004167	2.4314285828731954	not_mentioned		not_mentioned	correct	ok	not_mentioned	released	unavailable
Haiku 4.5	imcs21	test	10309323	symptom_102	10309323	0.004167	2.4314285828731954	not_mentioned		not_mentioned	correct	ok	not_mentioned	released	unavailable
Haiku 4.5	imcs21	test	10309323	symptom_103	10309323	0.004167	2.4314285828731954	not_mentioned		not_mentioned	correct	ok	not_mentioned	released	unavailable
Haiku 4.5	imcs21	test	10309323	symptom_104	10309323	0.004167	2.4314285828731954	not_mentioned		not_mentioned	correct	ok	not_mentioned	released	unavailable
Haiku 4.5	imcs21	test	10309323	symptom_105	10309323	0.004167	2.4314285828731954	not_mentioned		not_mentioned	correct	ok	not_mentioned	released	unavailable
Haiku 4.5	imcs21	test	10309323	symptom_106	10309323	0.004167	2.4314285828731954	not_mentioned		not_mentioned	correct	ok	not_mentioned	released	unavailable
Haiku 4.5	imcs21	test	10309323	symptom_107	10309323	0.004167	2.4314285828731954	not_mentioned		not_mentioned	correct	ok	not_mentioned	released	unavailable
Haiku 4.5	imcs21	test	10309323	symptom_108	10309323	0.004167	2.4314285828731954	not_mentioned		not_mentioned	correct	ok	not_mentioned	released	unavailable
Haiku 4.5	imcs21	test	10309323	symptom_109	10309323	0.004167	2.4314285828731954	not_mentioned		not_mentioned	correct	ok	not_mentioned	released	unavailable
Haiku 4.5	imcs21	test	10309323	symptom_110	10309323	0.004167	2.4314285828731954	not_mentioned		not_mentioned	correct	ok	not_mentioned	released	unavailable
Haiku 4.5	imcs21	test	10309323	symptom_111	10309323	0.004167	2.4314285828731954	not_mentioned		not_mentioned	correct	ok	not_mentioned	released	unavailable
Haiku 4.5	imcs21	test	10309323	symptom_112	10309323	0.004167	2.4314285828731954	not_mentioned		not_mentioned	correct	ok	not_mentioned	released	unavailable
Haiku 4.5	imcs21	test	10309323	symptom_113	10309323	0.004167	2.4314285828731954	not_mentioned		not_mentioned	correct	ok	not_mentioned	released	unavailable
Haiku 4.5	imcs21	test	10309323	symptom_114	10309323	0.004167	2.4314285828731954	not_mentioned		not_mentioned	correct	ok	not_mentioned	released	unavailable
Haiku 4.5	imcs21	test	10309323	symptom_115	10309323	0.004167	2.4314285828731954	not_mentioned		not_mentioned	correct	ok	not_mentioned	released	unavailable
Haiku 4.5	imcs21	test	10309323	symptom_116	10309323	0.004167	2.4314285828731954	not_mentioned		not_mentioned	correct	ok	not_mentioned	released	unavailable
Haiku 4.5	imcs21	test	10309323	symptom_117	10309323	0.004167	2.4314285828731954	not_mentioned		not_mentioned	correct	ok	not_mentioned	released	unavailable
Haiku 4.5	imcs21	test	10309323	symptom_118	10309323	0.004167	2.4314285828731954	not_mentioned		not_mentioned	correct	ok	not_mentioned	released	unavailable
Haiku 4.5	imcs21	test	10309323	symptom_119	10309323	0.004167	2.4314285828731954	not_mentioned		not_mentioned	correct	ok	not_mentioned	released	unavailable
Haiku 4.5	imcs21	test	10309323	symptom_120	10309323	0.004167	2.4314285828731954	not_mentioned		not_mentioned	correct	ok	not_mentioned	released	unavailable
Haiku 4.5	imcs21	test	10309323	symptom_121	10309323	0.004167	2.4314285828731954	not_mentioned		not_mentioned	correct	ok	not_mentioned	released	unavailable
Haiku 4.5	imcs21	test	10309323	symptom_122	10309323	0.004167	2.4314285828731954	not_mentioned		not_mentioned	correct	ok	not_mentioned	released	unavailable
Haiku 4.5	imcs21	test	10309323	symptom_123	10309323	0.004167	2.4314285828731954	not_mentioned		not_mentioned	correct	ok	not_mentioned	released	unavailable
Haiku 4.5	imcs21	test	10309323	symptom_124	10309323	0.004167	2.4314285828731954	not_mentioned		not_mentioned	correct	ok	not_mentioned	released	unavailable
Haiku 4.5	imcs21	test	10309323	symptom_125	10309323	0.004167	2.4314285828731954	not_mentioned		not_mentioned	correct	ok	not_mentioned	released	unavailable
Haiku 4.5	imcs21	test	10309323	symptom_126	10309323	0.004167	2.4314285828731954	not_mentioned		not_mentioned	correct	ok	not_mentioned	released	unavailable
Haiku 4.5	imcs21	test	10309323	symptom_127	10309323	0.004167	2.4314285828731954	not_mentioned		not_mentioned	correct	ok	not_mentioned	released	unavailable
Haiku 4.5	imcs21	test	10309323	symptom_128	10309323	0.004167	2.4314285828731954	not_mentioned		not_mentioned	correct	ok	not_mentioned	released	unavailable
Haiku 4.5	imcs21	test	10309323	symptom_129	10309323	0.004167	2.4314285828731954	not_mentioned		not_mentioned	correct	ok	not_mentioned	released	unavailable
Haiku 4.5	imcs21	test	10309323	symptom_130	10309323	0.004167	2.4314285828731954	not_mentioned		not_mentioned	correct	ok	not_mentioned	released	unavailable
Haiku 4.5	imcs21	test	10309323	symptom_131	10309323	0.004167	2.4314285828731954	not_mentioned		not_mentioned	correct	ok	not_mentioned	released	unavailable
Haiku 4.5	imcs21	test	10309323	symptom_132	10309323	0.004167	2.4314285828731954	not_mentioned		not_mentioned	correct	ok	not_mentioned	released	unavailable
Haiku 4.5	imcs21	test	10309323	symptom_133	10309323	0.004167	2.4314285828731954	not_mentioned		not_mentioned	correct	ok	not_mentioned	released	unavailable
Haiku 4.5	imcs21	test	10309323	symptom_134	10309323	0.004167	2.4314285828731954	not_mentioned		not_mentioned	correct	ok	not_mentioned	released	unavailable
Haiku 4.5	imcs21	test	10309323	symptom_135	10309323	0.004167	2.4314285828731954	not_mentioned		not_mentioned	correct	ok	not_mentioned	released	unavailable
Haiku 4.5	imcs21	test	10309323	symptom_136	10309323	0.004167	2.4314285828731954	not_mentioned		not_mentioned	correct	ok	not_mentioned	released	unavailable
Haiku 4.5	imcs21	test	10309323	symptom_137	10309323	0.004167	2.4314285828731954	not_mentioned		not_mentioned	correct	ok	not_mentioned	released	unavailable
Haiku 4.5	imcs21	test	10309323	symptom_138	10309323	0.004167	2.4314285828731954	not_mentioned		not_mentioned	correct	ok	not_mentioned	released	unavailable
Haiku 4.5	imcs21	test	10309323	symptom_139	10309323	0.004167	2.4314285828731954	not_mentioned		not_mentioned	correct	ok	not_mentioned	released	unavailable
Haiku 4.5	imcs21	test	10309323	symptom_140	10309323	0.004167	2.4314285828731954	not_mentioned		not_mentioned	correct	ok	not_mentioned	released	unavailable
Haiku 4.5	imcs21	test	10309323	symptom_141	10309323	0.004167	2.4314285828731954	not_mentioned		not_mentioned	correct	ok	not_mentioned	released	unavailable
Haiku 4.5	imcs21	test	10309323	symptom_142	10309323	0.004167	2.4314285828731954	not_mentioned		not_mentioned	correct	ok	not_mentioned	released	unavailable
Haiku 4.5	imcs21	test	10309323	symptom_143	10309323	0.004167	2.4314285828731954	not_mentioned		not_mentioned	correct	ok	not_mentioned	released	unavailable
Haiku 4.5	imcs21	test	10309323	symptom_144	10309323	0.004167	2.4314285828731954	not_mentioned		not_mentioned	correct	ok	not_mentioned	released	unavailable
Haiku 4.5	imcs21	test	10309323	symptom_145	10309323	0.004167	2.4314285828731954	not_mentioned		not_mentioned	correct	ok	not_mentioned	released	unavailable
Haiku 4.5	imcs21	test	10309323	symptom_146	10309323	0.004167	2.4314285828731954	not_mentioned		not_mentioned	correct	ok	not_mentioned	released	unavailable
Haiku 4.5	imcs21	test	10309323	symptom_147	10309323	0.004167	2.4314285828731954	not_mentioned		not_mentioned	correct	ok	not_mentioned	released	unavailable
Haiku 4.5	imcs21	test	10309323	symptom_148	10309323	0.004167	2.4314285828731954	not_mentioned		not_mentioned	correct	ok	not_mentioned	released	unavailable
Haiku 4.5	imcs21	test	10309323	symptom_149	10309323	0.004167	2.4314285828731954	not_mentioned		not_mentioned	correct	ok	not_mentioned	released	unavailable
Haiku 4.5	imcs21	test	10309323	symptom_150	10309323	0.004167	2.4314285828731954	not_mentioned		not_mentioned	correct	ok	not_mentioned	released	unavailable
Haiku 4.5	imcs21	test	10309323	symptom_151	10309323	0.004167	2.4314285828731954	not_mentioned		not_mentioned	correct	ok	not_mentioned	released	unavailable
Haiku 4.5	imcs21	test	10309323	symptom_152	10309323	0.004167	2.4314285828731954	not_mentioned		not_mentioned	correct	ok	not_mentioned	released	unavailable
Haiku 4.5	imcs21	test	10309323	symptom_153	10309323	0.004167	2.4314285828731954	not_mentioned		not_mentioned	correct	ok	not_mentioned	released	unavailable
Haiku 4.5	imcs21	test	10309323	symptom_154	10309323	0.004167	2.4314285828731954	not_mentioned		not_mentioned	correct	ok	not_mentioned	released	unavailable
Haiku 4.5	imcs21	test	10309323	symptom_155	10309323	0.004167	2.4314285828731954	not_mentioned		not_mentioned	correct	ok	not_mentioned	released	unavailable
Haiku 4.5	imcs21	test	10309323	symptom_156	10309323	0.004167	2.4314285828731954	not_mentioned		not_mentioned	correct	ok	not_mentioned	released	unavailable
Haiku 4.5	imcs21	test	10309323	symptom_157	10309323	0.004167	2.4314285828731954	not_mentioned		not_mentioned	correct	ok	not_mentioned	released	unavailable
Haiku 4.5	imcs21	test	10309323	symptom_158	10309323	0.004167	2.4314285828731954	not_mentioned		not_mentioned	correct	ok	not_mentioned	released	unavailable
Haiku 4.5	imcs21	test	10309323	symptom_159	10309323	0.004167	2.4314285828731954	not_mentioned		not_mentioned	correct	ok	not_mentioned	released	unavailable
Haiku 4.5	imcs21	test	10309323	symptom_160	10309323	0.004167	2.4314285828731954	not_mentioned		not_mentioned	correct	ok	not_mentioned	released	unavailable
Haiku 4.5	imcs21	test	10309323	symptom_161	10309323	0.004167	2.4314285828731954	not_mentioned		not_mentioned	correct	ok	not_mentioned	released	unavailable
Haiku 4.5	imcs21	test	10309323	symptom_162	10309323	0.004167	2.4314285828731954	not_mentioned		not_mentioned	correct	ok	not_mentioned	released	unavailable
Haiku 4.5	imcs21	test	10309323	symptom_163	10309323	0.004167	2.4314285828731954	not_mentioned		not_mentioned	correct	ok	not_mentioned	released	unavailable
Haiku 4.5	imcs21	test	10309323	symptom_164	10309323	0.004167	2.4314285828731954	not_mentioned		not_mentioned	correct	ok	not_mentioned	released	unavailable
Haiku 4.5	imcs21	test	10309323	symptom_165	10309323	0.004167	2.4314285828731954	not_mentioned		not_mentioned	correct	ok	not_mentioned	released	unavailable
Haiku 4.5	imcs21	test	10309323	symptom_166	10309323	0.004167	2.4314285828731954	not_mentioned		not_mentioned	correct	ok	not_mentioned	released	unavailable
Haiku 4.5	imcs21	test	10309323	symptom_167	10309323	0.004167	2.4314285828731954	not_mentioned		not_mentioned	correct	ok	not_mentioned	released	unavailable
Haiku 4.5	imcs21	test	10309323	symptom_168	10309323	0.004167	2.4314285828731954	not_mentioned		not_mentioned	correct	ok	not_mentioned	released	unavailable
Haiku 4.5	imcs21	test	10309323	symptom_169	10309323	0.004167	2.4314285828731954	not_mentioned		not_mentioned	correct	ok	not_mentioned	released	unavailable
Haiku 4.5	imcs21	test	10309323	symptom_170	10309323	0.004167	2.4314285828731954	not_mentioned		not_mentioned	correct	ok	not_mentioned	released	unavailable
Haiku 4.5	imcs21	test	10309323	symptom_171	10309323	0.004167	2.4314285828731954	not_mentioned		not_mentioned	correct	ok	not_mentioned	released	unavailable
Haiku 4.5	imcs21	test	10309323	symptom_172	10309323	0.004167	2.4314285828731954	not_mentioned		not_mentioned	correct	ok	not_mentioned	released	unavailable
Haiku 4.5	imcs21	test	10309323	symptom_173	10309323	0.004167	2.4314285828731954	not_mentioned		not_mentioned	correct	ok	not_mentioned	released	unavailable
Haiku 4.5	imcs21	test	10309323	symptom_174	10309323	0.004167	2.4314285828731954	not_mentioned		not_mentioned	correct	ok	not_mentioned	released	unavailable
Haiku 4.5	imcs21	test	10309323	symptom_175	10309323	0.004167	2.4314285828731954	not_mentioned		not_mentioned	correct	ok	not_mentioned	released	unavailable
Haiku 4.5	imcs21	test	10309323	symptom_176	10309323	0.004167	2.4314285828731954	not_mentioned		not_mentioned	correct	ok	not_mentioned	released	unavailable
Haiku 4.5	imcs21	test	10309323	symptom_177	10309323	0.004167	2.4314285828731954	negative	0.85	not_mentioned	incorrect	ok	not_mentioned	released	reported_percentage
Haiku 4.5	imcs21	test	10309323	symptom_178	10309323	0.004167	2.4314285828731954	not_mentioned		not_mentioned	correct	ok	not_mentioned	released	unavailable
Haiku 4.5	imcs21	test	10309323	symptom_179	10309323	0.004167	2.4314285828731954	not_mentioned		not_mentioned	correct	ok	not_mentioned	released	unavailable
Haiku 4.5	imcs21	test	10309323	symptom_180	10309323	0.004167	2.4314285828731954	not_mentioned		not_mentioned	correct	ok	not_mentioned	released	unavailable
Haiku 4.5	imcs21	test	10309323	symptom_181	10309323	0.004167	2.4314285828731954	not_mentioned		not_mentioned	correct	ok	not_mentioned	released	unavailable
Haiku 4.5	imcs21	test	10309323	symptom_182	10309323	0.004167	2.4314285828731954	not_mentioned		not_mentioned	correct	ok	not_mentioned	released	unavailable
Haiku 4.5	imcs21	test	10309323	symptom_183	10309323	0.004167	2.4314285828731954	not_mentioned		not_mentioned	correct	ok	not_mentioned	released	unavailable
Haiku 4.5	imcs21	test	10309323	symptom_184	10309323	0.004167	2.4314285828731954	not_mentioned		not_mentioned	correct	ok	not_mentioned	released	unavailable
Haiku 4.5	imcs21	test	10309323	symptom_185	10309323	0.004167	2.4314285828731954	not_mentioned		not_mentioned	correct	ok	not_mentioned	released	unavailable
Haiku 4.5	imcs21	test	10309323	symptom_186	10309323	0.004167	2.4314285828731954	not_mentioned		not_mentioned	correct	ok	not_mentioned	released	unavailable
Haiku 4.5	imcs21	test	10309323	symptom_187	10309323	0.004167	2.4314285828731954	not_mentioned		not_mentioned	correct	ok	not_mentioned	released	unavailable
Haiku 4.5	imcs21	test	10309323	symptom_188	10309323	0.004167	2.4314285828731954	not_mentioned		not_mentioned	correct	ok	not_mentioned	released	unavailable
Haiku 4.5	imcs21	test	10309323	symptom_189	10309323	0.004167	2.4314285828731954	not_mentioned		not_mentioned	correct	ok	not_mentioned	released	unavailable
Haiku 4.5	imcs21	test	10309323	symptom_190	10309323	0.004167	2.4314285828731954	not_mentioned		not_mentioned	correct	ok	not_mentioned	released	unavailable
Haiku 4.5	imcs21	test	10309323	symptom_191	10309323	0.004167	2.4314285828731954	not_mentioned		not_mentioned	correct	ok	not_mentioned	released	unavailable
Haiku 4.5	imcs21	test	10309323	symptom_192	10309323	0.004167	2.4314285828731954	not_mentioned		not_mentioned	correct	ok	not_mentioned	released	unavailable
Haiku 4.5	imcs21	test	10309323	symptom_193	10309323	0.004167	2.4314285828731954	not_mentioned		not_mentioned	correct	ok	not_mentioned	released	unavailable
Haiku 4.5	imcs21	test	10309323	symptom_194	10309323	0.004167	2.4314285828731954	not_mentioned		not_mentioned	correct	ok	not_mentioned	released	unavailable
Haiku 4.5	imcs21	test	10309323	symptom_195	10309323	0.004167	2.4314285828731954	not_mentioned		not_mentioned	correct	ok	not_mentioned	released	unavailable
Haiku 4.5	imcs21	test	10309323	symptom_196	10309323	0.004167	2.4314285828731954	not_mentioned		not_mentioned	correct	ok	not_mentioned	released	unavailable
Haiku 4.5	imcs21	test	10309323	symptom_197	10309323	0.004167	2.4314285828731954	not_mentioned		not_mentioned	correct	ok	not_mentioned	released	unavailable
Haiku 4.5	imcs21	test	10309323	symptom_198	10309323	0.004167	2.4314285828731954	not_mentioned		not_mentioned	correct	ok	not_mentioned	released	unavailable
Haiku 4.5	imcs21	test	10309323	symptom_199	10309323	0.004167	2.4314285828731954	not_mentioned		not_mentioned	correct	ok	not_mentioned	released	unavailable
Haiku 4.5	imcs21	test	10309323	symptom_200	10309323	0.004167	2.4314285828731954	not_mentioned		not_mentioned	correct	ok	not_mentioned	released	unavailable
Haiku 4.5	imcs21	test	10309323	symptom_201	10309323	0.004167	2.4314285828731954	not_mentioned		not_mentioned	correct	ok	not_mentioned	released	unavailable
Haiku 4.5	imcs21	test	10309323	symptom_202	10309323	0.004167	2.4314285828731954	not_mentioned		not_mentioned	correct	ok	not_mentioned	released	unavailable
Haiku 4.5	imcs21	test	10309323	symptom_203	10309323	0.004167	2.4314285828731954	not_mentioned		not_mentioned	correct	ok	not_mentioned	released	unavailable
Haiku 4.5	imcs21	test	10309323	symptom_204	10309323	0.004167	2.4314285828731954	not_mentioned		not_mentioned	correct	ok	not_mentioned	released	unavailable
Haiku 4.5	imcs21	test	10309323	symptom_205	10309323	0.004167	2.4314285828731954	not_mentioned		not_mentioned	correct	ok	not_mentioned	released	unavailable
Haiku 4.5	imcs21	test	10309323	symptom_206	10309323	0.004167	2.4314285828731954	not_mentioned		not_mentioned	correct	ok	not_mentioned	released	unavailable
Haiku 4.5	imcs21	test	10309323	symptom_207	10309323	0.004167	2.4314285828731954	not_mentioned		not_mentioned	correct	ok	not_mentioned	released	unavailable
Haiku 4.5	imcs21	test	10309323	symptom_208	10309323	0.004167	2.4314285828731954	not_mentioned		not_mentioned	correct	ok	not_mentioned	released	unavailable
Haiku 4.5	imcs21	test	10309323	symptom_209	10309323	0.004167	2.4314285828731954	not_mentioned		not_mentioned	correct	ok	not_mentioned	released	unavailable
Haiku 4.5	imcs21	test	10309323	symptom_210	10309323	0.004167	2.4314285828731954	not_mentioned		not_mentioned	correct	ok	not_mentioned	released	unavailable
Haiku 4.5	imcs21	test	10309323	symptom_211	10309323	0.004167	2.4314285828731954	not_mentioned		not_mentioned	correct	ok	not_mentioned	released	unavailable
Haiku 4.5	imcs21	test	10309323	symptom_212	10309323	0.004167	2.4314285828731954	not_mentioned		not_mentioned	correct	ok	not_mentioned	released	unavailable
Haiku 4.5	imcs21	test	10309323	symptom_213	10309323	0.004167	2.4314285828731954	not_mentioned		not_mentioned	correct	ok	not_mentioned	released	unavailable
Haiku 4.5	imcs21	test	10309323	symptom_214	10309323	0.004167	2.4314285828731954	not_mentioned		not_mentioned	correct	ok	not_mentioned	released	unavailable
Haiku 4.5	imcs21	test	10309323	symptom_215	10309323	0.004167	2.4314285828731954	not_mentioned		not_mentioned	correct	ok	not_mentioned	released	unavailable
Haiku 4.5	imcs21	test	10309323	symptom_216	10309323	0.004167	2.4314285828731954	not_mentioned		not_mentioned	correct	ok	not_mentioned	released	unavailable
Haiku 4.5	imcs21	test	10309323	symptom_217	10309323	0.004167	2.4314285828731954	not_mentioned		not_mentioned	correct	ok	not_mentioned	released	unavailable
Haiku 4.5	imcs21	test	10309323	symptom_218	10309323	0.004167	2.4314285828731954	not_mentioned		not_mentioned	correct	ok	not_mentioned	released	unavailable
Haiku 4.5	imcs21	test	10309323	symptom_219	10309323	0.004167	2.4314285828731954	not_mentioned		not_mentioned	correct	ok	not_mentioned	released	unavailable
Haiku 4.5	imcs21	test	10309323	symptom_220	10309323	0.004167	2.4314285828731954	not_mentioned		not_mentioned	correct	ok	not_mentioned	released	unavailable
Haiku 4.5	imcs21	test	10309323	symptom_221	10309323	0.004167	2.4314285828731954	not_mentioned		not_mentioned	correct	ok	not_mentioned	released	unavailable
Haiku 4.5	imcs21	test	10309323	symptom_222	10309323	0.004167	2.4314285828731954	not_mentioned		not_mentioned	correct	ok	not_mentioned	released	unavailable
Haiku 4.5	imcs21	test	10309323	symptom_223	10309323	0.004167	2.4314285828731954	not_mentioned		not_mentioned	correct	ok	not_mentioned	released	unavailable
Haiku 4.5	imcs21	test	10309323	symptom_224	10309323	0.004167	2.4314285828731954	not_mentioned		not_mentioned	correct	ok	not_mentioned	released	unavailable
Haiku 4.5	imcs21	test	10309323	symptom_225	10309323	0.004167	2.4314285828731954	not_mentioned		not_mentioned	correct	ok	not_mentioned	released	unavailable
Haiku 4.5	imcs21	test	10309323	symptom_226	10309323	0.004167	2.4314285828731954	not_mentioned		not_mentioned	correct	ok	not_mentioned	released	unavailable
Haiku 4.5	imcs21	test	10309323	symptom_227	10309323	0.004167	2.4314285828731954	not_mentioned		not_mentioned	correct	ok	not_mentioned	released	unavailable
Haiku 4.5	imcs21	test	10309323	symptom_228	10309323	0.004167	2.4314285828731954	not_mentioned		not_mentioned	correct	ok	not_mentioned	released	unavailable
Haiku 4.5	imcs21	test	10309323	symptom_229	10309323	0.004167	2.4314285828731954	not_mentioned		not_mentioned	correct	ok	not_mentioned	released	unavailable
Haiku 4.5	imcs21	test	10309323	symptom_230	10309323	0.004167	2.4314285828731954	not_mentioned		not_mentioned	correct	ok	not_mentioned	released	unavailable
Haiku 4.5	imcs21	test	10309323	symptom_231	10309323	0.004167	2.4314285828731954	not_mentioned		not_mentioned	correct	ok	not_mentioned	released	unavailable
Haiku 4.5	imcs21	test	10309323	symptom_232	10309323	0.004167	2.4314285828731954	not_mentioned		not_mentioned	correct	ok	not_mentioned	released	unavailable
Haiku 4.5	imcs21	test	10309323	symptom_233	10309323	0.004167	2.4314285828731954	not_mentioned		not_mentioned	correct	ok	not_mentioned	released	unavailable
Haiku 4.5	imcs21	test	10309323	symptom_234	10309323	0.004167	2.4314285828731954	not_mentioned		not_mentioned	correct	ok	not_mentioned	released	unavailable
Haiku 4.5	imcs21	test	10309323	symptom_235	10309323	0.004167	2.4314285828731954	not_mentioned		not_mentioned	correct	ok	not_mentioned	released	unavailable
Haiku 4.5	imcs21	test	10309323	symptom_236	10309323	0.004167	2.4314285828731954	not_mentioned		not_mentioned	correct	ok	not_mentioned	released	unavailable
Haiku 4.5	imcs21	test	10309323	symptom_237	10309323	0.004167	2.4314285828731954	not_mentioned		not_mentioned	correct	ok	not_mentioned	released	unavailable
Haiku 4.5	imcs21	test	10309323	symptom_238	10309323	0.004167	2.4314285828731954	not_mentioned		not_mentioned	correct	ok	not_mentioned	released	unavailable
Haiku 4.5	imcs21	test	10309323	symptom_239	10309323	0.004167	2.4314285828731954	not_mentioned		not_mentioned	correct	ok	not_mentioned	released	unavailable
Haiku 4.5	imcs21	test	10309323	symptom_240	10309323	0.004167	2.4314285828731954	not_mentioned		not_mentioned	correct	ok	not_mentioned	released	unavailable
Haiku 4.5	imcs21	test	10309323	symptom_241	10309323	0.004167	2.4314285828731954	not_mentioned		not_mentioned	correct	ok	not_mentioned	released	unavailable
Haiku 4.5	imcs21	test	10309323	symptom_242	10309323	0.004167	2.4314285828731954	not_mentioned		not_mentioned	correct	ok	not_mentioned	released	unavailable
Haiku 4.5	imcs21	test	10309323	symptom_243	10309323	0.004167	2.4314285828731954	not_mentioned		not_mentioned	correct	ok	not_mentioned	released	unavailable
Haiku 4.5	imcs21	test	10309323	symptom_244	10309323	0.004167	2.4314285828731954	not_mentioned		not_mentioned	correct	ok	not_mentioned	released	unavailable
Haiku 4.5	imcs21	test	10309323	symptom_245	10309323	0.004167	2.4314285828731954	not_mentioned		not_mentioned	correct	ok	not_mentioned	released	unavailable
Haiku 4.5	imcs21	test	10309323	symptom_246	10309323	0.004167	2.4314285828731954	not_mentioned		not_mentioned	correct	ok	not_mentioned	released	unavailable
Haiku 4.5	imcs21	test	10309323	symptom_247	10309323	0.004167	2.4314285828731954	not_mentioned		not_mentioned	correct	ok	not_mentioned	released	unavailable
Haiku 4.5	imcs21	test	10309323	symptom_248	10309323	0.004167	2.4314285828731954	not_mentioned		not_mentioned	correct	ok	not_mentioned	released	unavailable
Haiku 4.5	imcs21	test	10309323	symptom_249	10309323	0.004167	2.4314285828731954	not_mentioned		not_mentioned	correct	ok	not_mentioned	released	unavailable
Haiku 4.5	imcs21	test	10309323	symptom_250	10309323	0.004167	2.4314285828731954	not_mentioned		not_mentioned	correct	ok	not_mentioned	released	unavailable
Haiku 4.5	imcs21	test	10309323	symptom_251	10309323	0.004167	2.4314285828731954	not_mentioned		not_mentioned	correct	ok	not_mentioned	released	unavailable
Haiku 4.5	imcs21	test	10309323	symptom_252	10309323	0.004167	2.4314285828731954	not_mentioned		not_mentioned	correct	ok	not_mentioned	released	unavailable
Haiku 4.5	imcs21	test	10309323	symptom_253	10309323	0.004167	2.4314285828731954	not_mentioned		not_mentioned	correct	ok	not_mentioned	released	unavailable
Haiku 4.5	imcs21	test	10309323	symptom_254	10309323	0.004167	2.4314285828731954	not_mentioned		not_mentioned	correct	ok	not_mentioned	released	unavailable
Haiku 4.5	imcs21	test	10309323	symptom_255	10309323	0.004167	2.4314285828731954	not_mentioned		not_mentioned	correct	ok	not_mentioned	released	unavailable
Haiku 4.5	imcs21	test	10309323	symptom_256	10309323	0.004167	2.4314285828731954	not_mentioned		not_mentioned	correct	ok	not_mentioned	released	unavailable
Haiku 4.5	imcs21	test	10309323	symptom_257	10309323	0.004167	2.4314285828731954	not_mentioned		not_mentioned	correct	ok	not_mentioned	released	unavailable
Haiku 4.5	imcs21	test	10309323	symptom_258	10309323	0.004167	2.4314285828731954	not_mentioned		not_mentioned	correct	ok	not_mentioned	released	unavailable
Haiku 4.5	imcs21	test	10309323	symptom_259	10309323	0.004167	2.4314285828731954	not_mentioned		not_mentioned	correct	ok	not_mentioned	released	unavailable
Haiku 4.5	imcs21	test	10309323	symptom_260	10309323	0.004167	2.4314285828731954	not_mentioned		not_mentioned	correct	ok	not_mentioned	released	unavailable
Haiku 4.5	imcs21	test	10309323	symptom_261	10309323	0.004167	2.4314285828731954	not_mentioned		not_mentioned	correct	ok	not_mentioned	released	unavailable
Haiku 4.5	imcs21	test	10309323	symptom_262	10309323	0.004167	2.4314285828731954	not_mentioned		not_mentioned	correct	ok	not_mentioned	released	unavailable
Haiku 4.5	imcs21	test	10309323	symptom_263	10309323	0.004167	2.4314285828731954	not_mentioned		not_mentioned	correct	ok	not_mentioned	released	unavailable
Haiku 4.5	imcs21	test	10309323	symptom_264	10309323	0.004167	2.4314285828731954	not_mentioned		not_mentioned	correct	ok	not_mentioned	released	unavailable
Haiku 4.5	imcs21	test	10309323	symptom_265	10309323	0.004167	2.4314285828731954	not_mentioned		not_mentioned	correct	ok	not_mentioned	released	unavailable
Haiku 4.5	imcs21	test	10309323	symptom_266	10309323	0.004167	2.4314285828731954	not_mentioned		not_mentioned	correct	ok	not_mentioned	released	unavailable
Haiku 4.5	imcs21	test	10309323	symptom_267	10309323	0.004167	2.4314285828731954	not_mentioned		not_mentioned	correct	ok	not_mentioned	released	unavailable
Haiku 4.5	imcs21	test	10309323	symptom_268	10309323	0.004167	2.4314285828731954	not_mentioned		not_mentioned	correct	ok	not_mentioned	released	unavailable
Haiku 4.5	imcs21	test	10309323	symptom_269	10309323	0.004167	2.4314285828731954	not_mentioned		not_mentioned	correct	ok	not_mentioned	released	unavailable
Haiku 4.5	imcs21	test	10309323	symptom_270	10309323	0.004167	2.4314285828731954	not_mentioned		not_mentioned	correct	ok	not_mentioned	released	unavailable
Haiku 4.5	imcs21	test	10309323	symptom_271	10309323	0.004167	2.4314285828731954	not_mentioned		not_mentioned	correct	ok	not_mentioned	released	unavailable
Haiku 4.5	imcs21	test	10309323	symptom_272	10309323	0.004167	2.4314285828731954	not_mentioned		not_mentioned	correct	ok	not_mentioned	released	unavailable
Haiku 4.5	imcs21	test	10309323	symptom_273	10309323	0.004167	2.4314285828731954	not_mentioned		not_mentioned	correct	ok	not_mentioned	released	unavailable
Haiku 4.5	imcs21	test	10309323	symptom_274	10309323	0.004167	2.4314285828731954	not_mentioned		not_mentioned	correct	ok	not_mentioned	released	unavailable
Haiku 4.5	imcs21	test	10309323	symptom_275	10309323	0.004167	2.4314285828731954	not_mentioned		not_mentioned	correct	ok	not_mentioned	released	unavailable
Haiku 4.5	imcs21	test	10309323	symptom_276	10309323	0.004167	2.4314285828731954	not_mentioned		not_mentioned	correct	ok	not_mentioned	released	unavailable
Haiku 4.5	imcs21	test	10309323	symptom_277	10309323	0.004167	2.4314285828731954	not_mentioned		not_mentioned	correct	ok	not_mentioned	released	unavailable
Haiku 4.5	imcs21	test	10309323	symptom_278	10309323	0.004167	2.4314285828731954	not_mentioned		not_mentioned	correct	ok	not_mentioned	released	unavailable
Haiku 4.5	imcs21	test	10309323	symptom_279	10309323	0.004167	2.4314285828731954	not_mentioned		not_mentioned	correct	ok	not_mentioned	released	unavailable
Haiku 4.5	imcs21	test	10309323	symptom_280	10309323	0.004167	2.4314285828731954	not_mentioned		not_mentioned	correct	ok	not_mentioned	released	unavailable
Haiku 4.5	imcs21	test	10309323	symptom_281	10309323	0.004167	2.4314285828731954	not_mentioned		not_mentioned	correct	ok	not_mentioned	released	unavailable
Haiku 4.5	imcs21	test	10309323	symptom_282	10309323	0.004167	2.4314285828731954	not_mentioned		not_mentioned	correct	ok	not_mentioned	released	unavailable
Haiku 4.5	imcs21	test	10309323	symptom_283	10309323	0.004167	2.4314285828731954	not_mentioned		not_mentioned	correct	ok	not_mentioned	released	unavailable
Haiku 4.5	imcs21	test	10309323	symptom_284	10309323	0.004167	2.4314285828731954	not_mentioned		not_mentioned	correct	ok	not_mentioned	released	unavailable
Haiku 4.5	imcs21	test	10309323	symptom_285	10309323	0.004167	2.4314285828731954	not_mentioned		not_mentioned	correct	ok	not_mentioned	released	unavailable
Haiku 4.5	imcs21	test	10309323	symptom_286	10309323	0.004167	2.4314285828731954	not_mentioned		not_mentioned	correct	ok	not_mentioned	released	unavailable
Haiku 4.5	imcs21	test	10309323	symptom_287	10309323	0.004167	2.4314285828731954	not_mentioned		not_mentioned	correct	ok	not_mentioned	released	unavailable
Haiku 4.5	imcs21	test	10309323	symptom_288	10309323	0.004167	2.4314285828731954	not_mentioned		not_mentioned	correct	ok	not_mentioned	released	unavailable
Haiku 4.5	imcs21	test	10309323	symptom_289	10309323	0.004167	2.4314285828731954	not_mentioned		not_mentioned	correct	ok	not_mentioned	released	unavailable
Haiku 4.5	imcs21	test	10309323	symptom_290	10309323	0.004167	2.4314285828731954	not_mentioned		not_mentioned	correct	ok	not_mentioned	released	unavailable
Haiku 4.5	imcs21	test	10309323	symptom_291	10309323	0.004167	2.4314285828731954	not_mentioned		not_mentioned	correct	ok	not_mentioned	released	unavailable
Haiku 4.5	imcs21	test	10309323	symptom_292	10309323	0.004167	2.4314285828731954	not_mentioned		not_mentioned	correct	ok	not_mentioned	released	unavailable
Haiku 4.5	imcs21	test	10309323	symptom_293	10309323	0.004167	2.4314285828731954	not_mentioned		not_mentioned	correct	ok	not_mentioned	released	unavailable
Haiku 4.5	imcs21	test	10309323	symptom_294	10309323	0.004167	2.4314285828731954	not_mentioned		not_mentioned	correct	ok	not_mentioned	released	unavailable
Haiku 4.5	imcs21	test	10309323	symptom_295	10309323	0.004167	2.4314285828731954	not_mentioned		not_mentioned	correct	ok	not_mentioned	released	unavailable
Haiku 4.5	imcs21	test	10309323	symptom_296	10309323	0.004167	2.4314285828731954	not_mentioned		not_mentioned	correct	ok	not_mentioned	released	unavailable
Haiku 4.5	imcs21	test	10309323	symptom_297	10309323	0.004167	2.4314285828731954	not_mentioned		not_mentioned	correct	ok	not_mentioned	released	unavailable
Haiku 4.5	imcs21	test	10309323	symptom_298	10309323	0.004167	2.4314285828731954	not_mentioned		not_mentioned	correct	ok	not_mentioned	released	unavailable
Haiku 4.5	imcs21	test	10309323	symptom_299	10309323	0.004167	2.4314285828731954	not_mentioned		not_mentioned	correct	ok	not_mentioned	released	unavailable
Haiku 4.5	imcs21	test	10309323	symptom_300	10309323	0.004167	2.4314285828731954	not_mentioned		not_mentioned	correct	ok	not_mentioned	released	unavailable
Haiku 4.5	imcs21	test	10309323	symptom_301	10309323	0.004167	2.4314285828731954	not_mentioned		not_mentioned	correct	ok	not_mentioned	released	unavailable
Haiku 4.5	imcs21	test	10309323	symptom_302	10309323	0.004167	2.4314285828731954	not_mentioned		not_mentioned	correct	ok	not_mentioned	released	unavailable
Haiku 4.5	imcs21	test	10309323	symptom_303	10309323	0.004167	2.4314285828731954	not_mentioned		not_mentioned	correct	ok	not_mentioned	released	unavailable
Haiku 4.5	imcs21	test	10309323	symptom_304	10309323	0.004167	2.4314285828731954	not_mentioned		not_mentioned	correct	ok	not_mentioned	released	unavailable
Haiku 4.5	imcs21	test	10309323	symptom_305	10309323	0.004167	2.4314285828731954	not_mentioned		not_mentioned	correct	ok	not_mentioned	released	unavailable
Haiku 4.5	imcs21	test	10309323	symptom_306	10309323	0.004167	2.4314285828731954	not_mentioned		not_mentioned	correct	ok	not_mentioned	released	unavailable
Haiku 4.5	imcs21	test	10309323	symptom_307	10309323	0.004167	2.4314285828731954	not_mentioned		not_mentioned	correct	ok	not_mentioned	released	unavailable
Haiku 4.5	imcs21	test	10309323	symptom_308	10309323	0.004167	2.4314285828731954	not_mentioned		not_mentioned	correct	ok	not_mentioned	released	unavailable
Haiku 4.5	imcs21	test	10309323	symptom_309	10309323	0.004167	2.4314285828731954	not_mentioned		not_mentioned	correct	ok	not_mentioned	released	unavailable
Haiku 4.5	imcs21	test	10309323	symptom_310	10309323	0.004167	2.4314285828731954	not_mentioned		not_mentioned	correct	ok	not_mentioned	released	unavailable
Haiku 4.5	imcs21	test	10309323	symptom_311	10309323	0.004167	2.4314285828731954	not_mentioned		not_mentioned	correct	ok	not_mentioned	released	unavailable
Haiku 4.5	imcs21	test	10309323	symptom_312	10309323	0.004167	2.4314285828731954	not_mentioned		not_mentioned	correct	ok	not_mentioned	released	unavailable
Haiku 4.5	imcs21	test	10309323	symptom_313	10309323	0.004167	2.4314285828731954	not_mentioned		not_mentioned	correct	ok	not_mentioned	released	unavailable
Haiku 4.5	imcs21	test	10309323	symptom_314	10309323	0.004167	2.4314285828731954	not_mentioned		not_mentioned	correct	ok	not_mentioned	released	unavailable
Haiku 4.5	imcs21	test	10309323	symptom_315	10309323	0.004167	2.4314285828731954	not_mentioned		not_mentioned	correct	ok	not_mentioned	released	unavailable
Haiku 4.5	imcs21	test	10309323	symptom_316	10309323	0.004167	2.4314285828731954	not_mentioned		not_mentioned	correct	ok	not_mentioned	released	unavailable
Haiku 4.5	imcs21	test	10309323	symptom_317	10309323	0.004167	2.4314285828731954	not_mentioned		not_mentioned	correct	ok	not_mentioned	released	unavailable
Haiku 4.5	imcs21	test	10309323	symptom_318	10309323	0.004167	2.4314285828731954	not_mentioned		not_mentioned	correct	ok	not_mentioned	released	unavailable
Haiku 4.5	imcs21	test	10309323	symptom_319	10309323	0.004167	2.4314285828731954	not_mentioned		not_mentioned	correct	ok	not_mentioned	released	unavailable
Haiku 4.5	imcs21	test	10309323	symptom_320	10309323	0.004167	2.4314285828731954	not_mentioned		not_mentioned	correct	ok	not_mentioned	released	unavailable
Haiku 4.5	imcs21	test	10309323	symptom_321	10309323	0.004167	2.4314285828731954	not_mentioned		not_mentioned	correct	ok	not_mentioned	released	unavailable
Haiku 4.5	imcs21	test	10309323	symptom_322	10309323	0.004167	2.4314285828731954	not_mentioned		not_mentioned	correct	ok	not_mentioned	released	unavailable
Haiku 4.5	imcs21	test	10309323	symptom_323	10309323	0.004167	2.4314285828731954	not_mentioned		not_mentioned	correct	ok	not_mentioned	released	unavailable
Haiku 4.5	imcs21	test	10309323	symptom_324	10309323	0.004167	2.4314285828731954	not_mentioned		not_mentioned	correct	ok	not_mentioned	released	unavailable
Haiku 4.5	imcs21	test	10309323	symptom_325	10309323	0.004167	2.4314285828731954	not_mentioned		not_mentioned	correct	ok	not_mentioned	released	unavailable
Haiku 4.5	imcs21	test	10309323	symptom_326	10309323	0.004167	2.4314285828731954	not_mentioned		not_mentioned	correct	ok	not_mentioned	released	unavailable
Haiku 4.5	imcs21	test	10309323	symptom_327	10309323	0.004167	2.4314285828731954	not_mentioned		not_mentioned	correct	ok	not_mentioned	released	unavailable
Haiku 4.5	imcs21	test	10309323	symptom_328	10309323	0.004167	2.4314285828731954	not_mentioned		not_mentioned	correct	ok	not_mentioned	released	unavailable
Haiku 4.5	imcs21	test	10309323	symptom_329	10309323	0.004167	2.4314285828731954	not_mentioned		not_mentioned	correct	ok	not_mentioned	released	unavailable
Haiku 4.5	imcs21	test	10309323	symptom_330	10309323	0.004167	2.4314285828731954	not_mentioned		not_mentioned	correct	ok	not_mentioned	released	unavailable
Haiku 4.5	imcs21	test	10309714	symptom_000	10309714	0.003934	1.7814495000056922	positive	0.95	positive	correct	ok	positive	released	reported_percentage
Haiku 4.5	imcs21	test	10309714	symptom_001	10309714	0.003934	1.7814495000056922	not_mentioned		not_mentioned	correct	ok	not_mentioned	released	unavailable
Haiku 4.5	imcs21	test	10309714	symptom_002	10309714	0.003934	1.7814495000056922	not_mentioned		not_mentioned	correct	ok	not_mentioned	released	unavailable
Haiku 4.5	imcs21	test	10309714	symptom_003	10309714	0.003934	1.7814495000056922	not_mentioned		not_mentioned	correct	ok	not_mentioned	released	unavailable
Haiku 4.5	imcs21	test	10309714	symptom_004	10309714	0.003934	1.7814495000056922	not_mentioned		not_mentioned	correct	ok	not_mentioned	released	unavailable
Haiku 4.5	imcs21	test	10309714	symptom_005	10309714	0.003934	1.7814495000056922	not_mentioned		not_mentioned	correct	ok	not_mentioned	released	unavailable
Haiku 4.5	imcs21	test	10309714	symptom_006	10309714	0.003934	1.7814495000056922	positive	0.9	positive	correct	ok	positive	released	reported_percentage
Haiku 4.5	imcs21	test	10309714	symptom_007	10309714	0.003934	1.7814495000056922	not_mentioned		not_mentioned	correct	ok	not_mentioned	released	unavailable
Haiku 4.5	imcs21	test	10309714	symptom_008	10309714	0.003934	1.7814495000056922	not_mentioned		not_mentioned	correct	ok	not_mentioned	released	unavailable
Haiku 4.5	imcs21	test	10309714	symptom_009	10309714	0.003934	1.7814495000056922	not_mentioned		not_mentioned	correct	ok	not_mentioned	released	unavailable
Haiku 4.5	imcs21	test	10309714	symptom_010	10309714	0.003934	1.7814495000056922	not_mentioned		not_mentioned	correct	ok	not_mentioned	released	unavailable
Haiku 4.5	imcs21	test	10309714	symptom_011	10309714	0.003934	1.7814495000056922	positive	0.95	positive	correct	ok	positive	released	reported_percentage
Haiku 4.5	imcs21	test	10309714	symptom_012	10309714	0.003934	1.7814495000056922	not_mentioned		not_mentioned	correct	ok	not_mentioned	released	unavailable
Haiku 4.5	imcs21	test	10309714	symptom_013	10309714	0.003934	1.7814495000056922	not_mentioned		not_mentioned	correct	ok	not_mentioned	released	unavailable
Haiku 4.5	imcs21	test	10309714	symptom_014	10309714	0.003934	1.7814495000056922	not_mentioned		not_mentioned	correct	ok	not_mentioned	released	unavailable
Haiku 4.5	imcs21	test	10309714	symptom_015	10309714	0.003934	1.7814495000056922	not_mentioned		not_mentioned	correct	ok	not_mentioned	released	unavailable
Haiku 4.5	imcs21	test	10309714	symptom_016	10309714	0.003934	1.7814495000056922	not_mentioned		not_mentioned	correct	ok	not_mentioned	released	unavailable
Haiku 4.5	imcs21	test	10309714	symptom_017	10309714	0.003934	1.7814495000056922	not_mentioned		not_mentioned	correct	ok	not_mentioned	released	unavailable
Haiku 4.5	imcs21	test	10309714	symptom_018	10309714	0.003934	1.7814495000056922	not_mentioned		not_mentioned	correct	ok	not_mentioned	released	unavailable
Haiku 4.5	imcs21	test	10309714	symptom_019	10309714	0.003934	1.7814495000056922	not_mentioned		not_mentioned	correct	ok	not_mentioned	released	unavailable
Haiku 4.5	imcs21	test	10309714	symptom_020	10309714	0.003934	1.7814495000056922	not_mentioned		not_mentioned	correct	ok	not_mentioned	released	unavailable
Haiku 4.5	imcs21	test	10309714	symptom_021	10309714	0.003934	1.7814495000056922	not_mentioned		not_mentioned	correct	ok	not_mentioned	released	unavailable
Haiku 4.5	imcs21	test	10309714	symptom_022	10309714	0.003934	1.7814495000056922	not_mentioned		not_mentioned	correct	ok	not_mentioned	released	unavailable
Haiku 4.5	imcs21	test	10309714	symptom_023	10309714	0.003934	1.7814495000056922	not_mentioned		not_mentioned	correct	ok	not_mentioned	released	unavailable
Haiku 4.5	imcs21	test	10309714	symptom_024	10309714	0.003934	1.7814495000056922	not_mentioned		not_mentioned	correct	ok	not_mentioned	released	unavailable
Haiku 4.5	imcs21	test	10309714	symptom_025	10309714	0.003934	1.7814495000056922	not_mentioned		not_mentioned	correct	ok	not_mentioned	released	unavailable
Haiku 4.5	imcs21	test	10309714	symptom_026	10309714	0.003934	1.7814495000056922	not_mentioned		not_mentioned	correct	ok	not_mentioned	released	unavailable
Haiku 4.5	imcs21	test	10309714	symptom_027	10309714	0.003934	1.7814495000056922	not_mentioned		not_mentioned	correct	ok	not_mentioned	released	unavailable
Haiku 4.5	imcs21	test	10309714	symptom_028	10309714	0.003934	1.7814495000056922	not_mentioned		not_mentioned	correct	ok	not_mentioned	released	unavailable
Haiku 4.5	imcs21	test	10309714	symptom_029	10309714	0.003934	1.7814495000056922	not_mentioned		not_mentioned	correct	ok	not_mentioned	released	unavailable
Haiku 4.5	imcs21	test	10309714	symptom_030	10309714	0.003934	1.7814495000056922	not_mentioned		not_mentioned	correct	ok	not_mentioned	released	unavailable
Haiku 4.5	imcs21	test	10309714	symptom_031	10309714	0.003934	1.7814495000056922	not_mentioned		not_mentioned	correct	ok	not_mentioned	released	unavailable
Haiku 4.5	imcs21	test	10309714	symptom_032	10309714	0.003934	1.7814495000056922	not_mentioned		not_mentioned	correct	ok	not_mentioned	released	unavailable
Haiku 4.5	imcs21	test	10309714	symptom_033	10309714	0.003934	1.7814495000056922	not_mentioned		not_mentioned	correct	ok	not_mentioned	released	unavailable
Haiku 4.5	imcs21	test	10309714	symptom_034	10309714	0.003934	1.7814495000056922	not_mentioned		not_mentioned	correct	ok	not_mentioned	released	unavailable
Haiku 4.5	imcs21	test	10309714	symptom_035	10309714	0.003934	1.7814495000056922	not_mentioned		not_mentioned	correct	ok	not_mentioned	released	unavailable
Haiku 4.5	imcs21	test	10309714	symptom_036	10309714	0.003934	1.7814495000056922	positive	0.9	positive	correct	ok	positive	released	reported_percentage
Haiku 4.5	imcs21	test	10309714	symptom_037	10309714	0.003934	1.7814495000056922	not_mentioned		not_mentioned	correct	ok	not_mentioned	released	unavailable
Haiku 4.5	imcs21	test	10309714	symptom_038	10309714	0.003934	1.7814495000056922	not_mentioned		not_mentioned	correct	ok	not_mentioned	released	unavailable
Haiku 4.5	imcs21	test	10309714	symptom_039	10309714	0.003934	1.7814495000056922	not_mentioned		not_mentioned	correct	ok	not_mentioned	released	unavailable
Haiku 4.5	imcs21	test	10309714	symptom_040	10309714	0.003934	1.7814495000056922	not_mentioned		not_mentioned	correct	ok	not_mentioned	released	unavailable
Haiku 4.5	imcs21	test	10309714	symptom_041	10309714	0.003934	1.7814495000056922	not_mentioned		not_mentioned	correct	ok	not_mentioned	released	unavailable
Haiku 4.5	imcs21	test	10309714	symptom_042	10309714	0.003934	1.7814495000056922	not_mentioned		not_mentioned	correct	ok	not_mentioned	released	unavailable
Haiku 4.5	imcs21	test	10309714	symptom_043	10309714	0.003934	1.7814495000056922	not_mentioned		not_mentioned	correct	ok	not_mentioned	released	unavailable
Haiku 4.5	imcs21	test	10309714	symptom_044	10309714	0.003934	1.7814495000056922	positive	0.85	not_mentioned	incorrect	ok	not_mentioned	released	reported_percentage
Haiku 4.5	imcs21	test	10309714	symptom_045	10309714	0.003934	1.7814495000056922	not_mentioned		not_mentioned	correct	ok	not_mentioned	released	unavailable
Haiku 4.5	imcs21	test	10309714	symptom_046	10309714	0.003934	1.7814495000056922	not_mentioned		not_mentioned	correct	ok	not_mentioned	released	unavailable
Haiku 4.5	imcs21	test	10309714	symptom_047	10309714	0.003934	1.7814495000056922	not_mentioned		not_mentioned	correct	ok	not_mentioned	released	unavailable
Haiku 4.5	imcs21	test	10309714	symptom_048	10309714	0.003934	1.7814495000056922	not_mentioned		not_mentioned	correct	ok	not_mentioned	released	unavailable
Haiku 4.5	imcs21	test	10309714	symptom_049	10309714	0.003934	1.7814495000056922	not_mentioned		not_mentioned	correct	ok	not_mentioned	released	unavailable
Haiku 4.5	imcs21	test	10309714	symptom_050	10309714	0.003934	1.7814495000056922	not_mentioned		not_mentioned	correct	ok	not_mentioned	released	unavailable
Haiku 4.5	imcs21	test	10309714	symptom_051	10309714	0.003934	1.7814495000056922	not_mentioned		not_mentioned	correct	ok	not_mentioned	released	unavailable
Haiku 4.5	imcs21	test	10309714	symptom_052	10309714	0.003934	1.7814495000056922	not_mentioned		not_mentioned	correct	ok	not_mentioned	released	unavailable
Haiku 4.5	imcs21	test	10309714	symptom_053	10309714	0.003934	1.7814495000056922	not_mentioned		not_mentioned	correct	ok	not_mentioned	released	unavailable
Haiku 4.5	imcs21	test	10309714	symptom_054	10309714	0.003934	1.7814495000056922	not_mentioned		not_mentioned	correct	ok	not_mentioned	released	unavailable
Haiku 4.5	imcs21	test	10309714	symptom_055	10309714	0.003934	1.7814495000056922	not_mentioned		not_mentioned	correct	ok	not_mentioned	released	unavailable
Haiku 4.5	imcs21	test	10309714	symptom_056	10309714	0.003934	1.7814495000056922	not_mentioned		not_mentioned	correct	ok	not_mentioned	released	unavailable
Haiku 4.5	imcs21	test	10309714	symptom_057	10309714	0.003934	1.7814495000056922	not_mentioned		not_mentioned	correct	ok	not_mentioned	released	unavailable
Haiku 4.5	imcs21	test	10309714	symptom_058	10309714	0.003934	1.7814495000056922	not_mentioned		not_mentioned	correct	ok	not_mentioned	released	unavailable
Haiku 4.5	imcs21	test	10309714	symptom_059	10309714	0.003934	1.7814495000056922	not_mentioned		not_mentioned	correct	ok	not_mentioned	released	unavailable
Haiku 4.5	imcs21	test	10309714	symptom_060	10309714	0.003934	1.7814495000056922	not_mentioned		not_mentioned	correct	ok	not_mentioned	released	unavailable
Haiku 4.5	imcs21	test	10309714	symptom_061	10309714	0.003934	1.7814495000056922	not_mentioned		not_mentioned	correct	ok	not_mentioned	released	unavailable
Haiku 4.5	imcs21	test	10309714	symptom_062	10309714	0.003934	1.7814495000056922	not_mentioned		not_mentioned	correct	ok	not_mentioned	released	unavailable
Haiku 4.5	imcs21	test	10309714	symptom_063	10309714	0.003934	1.7814495000056922	not_mentioned		not_mentioned	correct	ok	not_mentioned	released	unavailable
Haiku 4.5	imcs21	test	10309714	symptom_064	10309714	0.003934	1.7814495000056922	not_mentioned		not_mentioned	correct	ok	not_mentioned	released	unavailable
Haiku 4.5	imcs21	test	10309714	symptom_065	10309714	0.003934	1.7814495000056922	not_mentioned		not_mentioned	correct	ok	not_mentioned	released	unavailable
Haiku 4.5	imcs21	test	10309714	symptom_066	10309714	0.003934	1.7814495000056922	not_mentioned		not_mentioned	correct	ok	not_mentioned	released	unavailable
Haiku 4.5	imcs21	test	10309714	symptom_067	10309714	0.003934	1.7814495000056922	not_mentioned		not_mentioned	correct	ok	not_mentioned	released	unavailable
Haiku 4.5	imcs21	test	10309714	symptom_068	10309714	0.003934	1.7814495000056922	not_mentioned		not_mentioned	correct	ok	not_mentioned	released	unavailable
Haiku 4.5	imcs21	test	10309714	symptom_069	10309714	0.003934	1.7814495000056922	not_mentioned		not_mentioned	correct	ok	not_mentioned	released	unavailable
Haiku 4.5	imcs21	test	10309714	symptom_070	10309714	0.003934	1.7814495000056922	not_mentioned		not_mentioned	correct	ok	not_mentioned	released	unavailable
Haiku 4.5	imcs21	test	10309714	symptom_071	10309714	0.003934	1.7814495000056922	not_mentioned		not_mentioned	correct	ok	not_mentioned	released	unavailable
Haiku 4.5	imcs21	test	10309714	symptom_072	10309714	0.003934	1.7814495000056922	not_mentioned		not_mentioned	correct	ok	not_mentioned	released	unavailable
Haiku 4.5	imcs21	test	10309714	symptom_073	10309714	0.003934	1.7814495000056922	not_mentioned		not_mentioned	correct	ok	not_mentioned	released	unavailable
Haiku 4.5	imcs21	test	10309714	symptom_074	10309714	0.003934	1.7814495000056922	not_mentioned		not_mentioned	correct	ok	not_mentioned	released	unavailable
Haiku 4.5	imcs21	test	10309714	symptom_075	10309714	0.003934	1.7814495000056922	not_mentioned		not_mentioned	correct	ok	not_mentioned	released	unavailable
Haiku 4.5	imcs21	test	10309714	symptom_076	10309714	0.003934	1.7814495000056922	not_mentioned		not_mentioned	correct	ok	not_mentioned	released	unavailable
Haiku 4.5	imcs21	test	10309714	symptom_077	10309714	0.003934	1.7814495000056922	not_mentioned		not_mentioned	correct	ok	not_mentioned	released	unavailable
Haiku 4.5	imcs21	test	10309714	symptom_078	10309714	0.003934	1.7814495000056922	not_mentioned		not_mentioned	correct	ok	not_mentioned	released	unavailable
Haiku 4.5	imcs21	test	10309714	symptom_079	10309714	0.003934	1.7814495000056922	not_mentioned		not_mentioned	correct	ok	not_mentioned	released	unavailable
Haiku 4.5	imcs21	test	10309714	symptom_080	10309714	0.003934	1.7814495000056922	not_mentioned		not_mentioned	correct	ok	not_mentioned	released	unavailable
Haiku 4.5	imcs21	test	10309714	symptom_081	10309714	0.003934	1.7814495000056922	not_mentioned		not_mentioned	correct	ok	not_mentioned	released	unavailable
Haiku 4.5	imcs21	test	10309714	symptom_082	10309714	0.003934	1.7814495000056922	not_mentioned		not_mentioned	correct	ok	not_mentioned	released	unavailable
Haiku 4.5	imcs21	test	10309714	symptom_083	10309714	0.003934	1.7814495000056922	not_mentioned		not_mentioned	correct	ok	not_mentioned	released	unavailable
Haiku 4.5	imcs21	test	10309714	symptom_084	10309714	0.003934	1.7814495000056922	not_mentioned		not_mentioned	correct	ok	not_mentioned	released	unavailable
Haiku 4.5	imcs21	test	10309714	symptom_085	10309714	0.003934	1.7814495000056922	not_mentioned		not_mentioned	correct	ok	not_mentioned	released	unavailable
Haiku 4.5	imcs21	test	10309714	symptom_086	10309714	0.003934	1.7814495000056922	not_mentioned		not_mentioned	correct	ok	not_mentioned	released	unavailable
Haiku 4.5	imcs21	test	10309714	symptom_087	10309714	0.003934	1.7814495000056922	not_mentioned		not_mentioned	correct	ok	not_mentioned	released	unavailable
Haiku 4.5	imcs21	test	10309714	symptom_088	10309714	0.003934	1.7814495000056922	not_mentioned		not_mentioned	correct	ok	not_mentioned	released	unavailable
Haiku 4.5	imcs21	test	10309714	symptom_089	10309714	0.003934	1.7814495000056922	not_mentioned		not_mentioned	correct	ok	not_mentioned	released	unavailable
Haiku 4.5	imcs21	test	10309714	symptom_090	10309714	0.003934	1.7814495000056922	not_mentioned		not_mentioned	correct	ok	not_mentioned	released	unavailable
Haiku 4.5	imcs21	test	10309714	symptom_091	10309714	0.003934	1.7814495000056922	not_mentioned		not_mentioned	correct	ok	not_mentioned	released	unavailable
Haiku 4.5	imcs21	test	10309714	symptom_092	10309714	0.003934	1.7814495000056922	not_mentioned		not_mentioned	correct	ok	not_mentioned	released	unavailable
Haiku 4.5	imcs21	test	10309714	symptom_093	10309714	0.003934	1.7814495000056922	not_mentioned		not_mentioned	correct	ok	not_mentioned	released	unavailable
Haiku 4.5	imcs21	test	10309714	symptom_094	10309714	0.003934	1.7814495000056922	not_mentioned		not_mentioned	correct	ok	not_mentioned	released	unavailable
Haiku 4.5	imcs21	test	10309714	symptom_095	10309714	0.003934	1.7814495000056922	not_mentioned		not_mentioned	correct	ok	not_mentioned	released	unavailable
Haiku 4.5	imcs21	test	10309714	symptom_096	10309714	0.003934	1.7814495000056922	not_mentioned		not_mentioned	correct	ok	not_mentioned	released	unavailable
Haiku 4.5	imcs21	test	10309714	symptom_097	10309714	0.003934	1.7814495000056922	not_mentioned		not_mentioned	correct	ok	not_mentioned	released	unavailable
Haiku 4.5	imcs21	test	10309714	symptom_098	10309714	0.003934	1.7814495000056922	not_mentioned		not_mentioned	correct	ok	not_mentioned	released	unavailable
Haiku 4.5	imcs21	test	10309714	symptom_099	10309714	0.003934	1.7814495000056922	not_mentioned		not_mentioned	correct	ok	not_mentioned	released	unavailable
Haiku 4.5	imcs21	test	10309714	symptom_100	10309714	0.003934	1.7814495000056922	not_mentioned		not_mentioned	correct	ok	not_mentioned	released	unavailable
Haiku 4.5	imcs21	test	10309714	symptom_101	10309714	0.003934	1.7814495000056922	not_mentioned		not_mentioned	correct	ok	not_mentioned	released	unavailable
Haiku 4.5	imcs21	test	10309714	symptom_102	10309714	0.003934	1.7814495000056922	not_mentioned		not_mentioned	correct	ok	not_mentioned	released	unavailable
Haiku 4.5	imcs21	test	10309714	symptom_103	10309714	0.003934	1.7814495000056922	not_mentioned		not_mentioned	correct	ok	not_mentioned	released	unavailable
Haiku 4.5	imcs21	test	10309714	symptom_104	10309714	0.003934	1.7814495000056922	not_mentioned		not_mentioned	correct	ok	not_mentioned	released	unavailable
Haiku 4.5	imcs21	test	10309714	symptom_105	10309714	0.003934	1.7814495000056922	not_mentioned		not_mentioned	correct	ok	not_mentioned	released	unavailable
Haiku 4.5	imcs21	test	10309714	symptom_106	10309714	0.003934	1.7814495000056922	not_mentioned		not_mentioned	correct	ok	not_mentioned	released	unavailable
Haiku 4.5	imcs21	test	10309714	symptom_107	10309714	0.003934	1.7814495000056922	not_mentioned		not_mentioned	correct	ok	not_mentioned	released	unavailable
Haiku 4.5	imcs21	test	10309714	symptom_108	10309714	0.003934	1.7814495000056922	not_mentioned		not_mentioned	correct	ok	not_mentioned	released	unavailable
Haiku 4.5	imcs21	test	10309714	symptom_109	10309714	0.003934	1.7814495000056922	not_mentioned		not_mentioned	correct	ok	not_mentioned	released	unavailable
Haiku 4.5	imcs21	test	10309714	symptom_110	10309714	0.003934	1.7814495000056922	not_mentioned		not_mentioned	correct	ok	not_mentioned	released	unavailable
Haiku 4.5	imcs21	test	10309714	symptom_111	10309714	0.003934	1.7814495000056922	not_mentioned		not_mentioned	correct	ok	not_mentioned	released	unavailable
Haiku 4.5	imcs21	test	10309714	symptom_112	10309714	0.003934	1.7814495000056922	not_mentioned		not_mentioned	correct	ok	not_mentioned	released	unavailable
Haiku 4.5	imcs21	test	10309714	symptom_113	10309714	0.003934	1.7814495000056922	not_mentioned		not_mentioned	correct	ok	not_mentioned	released	unavailable
Haiku 4.5	imcs21	test	10309714	symptom_114	10309714	0.003934	1.7814495000056922	not_mentioned		not_mentioned	correct	ok	not_mentioned	released	unavailable
Haiku 4.5	imcs21	test	10309714	symptom_115	10309714	0.003934	1.7814495000056922	not_mentioned		not_mentioned	correct	ok	not_mentioned	released	unavailable
Haiku 4.5	imcs21	test	10309714	symptom_116	10309714	0.003934	1.7814495000056922	not_mentioned		not_mentioned	correct	ok	not_mentioned	released	unavailable
Haiku 4.5	imcs21	test	10309714	symptom_117	10309714	0.003934	1.7814495000056922	not_mentioned		not_mentioned	correct	ok	not_mentioned	released	unavailable
Haiku 4.5	imcs21	test	10309714	symptom_118	10309714	0.003934	1.7814495000056922	not_mentioned		not_mentioned	correct	ok	not_mentioned	released	unavailable
Haiku 4.5	imcs21	test	10309714	symptom_119	10309714	0.003934	1.7814495000056922	not_mentioned		not_mentioned	correct	ok	not_mentioned	released	unavailable
Haiku 4.5	imcs21	test	10309714	symptom_120	10309714	0.003934	1.7814495000056922	not_mentioned		not_mentioned	correct	ok	not_mentioned	released	unavailable
Haiku 4.5	imcs21	test	10309714	symptom_121	10309714	0.003934	1.7814495000056922	not_mentioned		not_mentioned	correct	ok	not_mentioned	released	unavailable
Haiku 4.5	imcs21	test	10309714	symptom_122	10309714	0.003934	1.7814495000056922	not_mentioned		not_mentioned	correct	ok	not_mentioned	released	unavailable
Haiku 4.5	imcs21	test	10309714	symptom_123	10309714	0.003934	1.7814495000056922	not_mentioned		not_mentioned	correct	ok	not_mentioned	released	unavailable
Haiku 4.5	imcs21	test	10309714	symptom_124	10309714	0.003934	1.7814495000056922	not_mentioned		not_mentioned	correct	ok	not_mentioned	released	unavailable
Haiku 4.5	imcs21	test	10309714	symptom_125	10309714	0.003934	1.7814495000056922	not_mentioned		not_mentioned	correct	ok	not_mentioned	released	unavailable
Haiku 4.5	imcs21	test	10309714	symptom_126	10309714	0.003934	1.7814495000056922	not_mentioned		not_mentioned	correct	ok	not_mentioned	released	unavailable
Haiku 4.5	imcs21	test	10309714	symptom_127	10309714	0.003934	1.7814495000056922	not_mentioned		not_mentioned	correct	ok	not_mentioned	released	unavailable
Haiku 4.5	imcs21	test	10309714	symptom_128	10309714	0.003934	1.7814495000056922	not_mentioned		not_mentioned	correct	ok	not_mentioned	released	unavailable
Haiku 4.5	imcs21	test	10309714	symptom_129	10309714	0.003934	1.7814495000056922	not_mentioned		not_mentioned	correct	ok	not_mentioned	released	unavailable
Haiku 4.5	imcs21	test	10309714	symptom_130	10309714	0.003934	1.7814495000056922	not_mentioned		not_mentioned	correct	ok	not_mentioned	released	unavailable
Haiku 4.5	imcs21	test	10309714	symptom_131	10309714	0.003934	1.7814495000056922	not_mentioned		not_mentioned	correct	ok	not_mentioned	released	unavailable
Haiku 4.5	imcs21	test	10309714	symptom_132	10309714	0.003934	1.7814495000056922	not_mentioned		not_mentioned	correct	ok	not_mentioned	released	unavailable
Haiku 4.5	imcs21	test	10309714	symptom_133	10309714	0.003934	1.7814495000056922	not_mentioned		not_mentioned	correct	ok	not_mentioned	released	unavailable
Haiku 4.5	imcs21	test	10309714	symptom_134	10309714	0.003934	1.7814495000056922	not_mentioned		not_mentioned	correct	ok	not_mentioned	released	unavailable
Haiku 4.5	imcs21	test	10309714	symptom_135	10309714	0.003934	1.7814495000056922	not_mentioned		not_mentioned	correct	ok	not_mentioned	released	unavailable
Haiku 4.5	imcs21	test	10309714	symptom_136	10309714	0.003934	1.7814495000056922	not_mentioned		not_mentioned	correct	ok	not_mentioned	released	unavailable
Haiku 4.5	imcs21	test	10309714	symptom_137	10309714	0.003934	1.7814495000056922	not_mentioned		not_mentioned	correct	ok	not_mentioned	released	unavailable
Haiku 4.5	imcs21	test	10309714	symptom_138	10309714	0.003934	1.7814495000056922	not_mentioned		not_mentioned	correct	ok	not_mentioned	released	unavailable
Haiku 4.5	imcs21	test	10309714	symptom_139	10309714	0.003934	1.7814495000056922	not_mentioned		not_mentioned	correct	ok	not_mentioned	released	unavailable
Haiku 4.5	imcs21	test	10309714	symptom_140	10309714	0.003934	1.7814495000056922	not_mentioned		not_mentioned	correct	ok	not_mentioned	released	unavailable
Haiku 4.5	imcs21	test	10309714	symptom_141	10309714	0.003934	1.7814495000056922	not_mentioned		not_mentioned	correct	ok	not_mentioned	released	unavailable
Haiku 4.5	imcs21	test	10309714	symptom_142	10309714	0.003934	1.7814495000056922	not_mentioned		not_mentioned	correct	ok	not_mentioned	released	unavailable
Haiku 4.5	imcs21	test	10309714	symptom_143	10309714	0.003934	1.7814495000056922	not_mentioned		not_mentioned	correct	ok	not_mentioned	released	unavailable
Haiku 4.5	imcs21	test	10309714	symptom_144	10309714	0.003934	1.7814495000056922	not_mentioned		not_mentioned	correct	ok	not_mentioned	released	unavailable
Haiku 4.5	imcs21	test	10309714	symptom_145	10309714	0.003934	1.7814495000056922	not_mentioned		not_mentioned	correct	ok	not_mentioned	released	unavailable
Haiku 4.5	imcs21	test	10309714	symptom_146	10309714	0.003934	1.7814495000056922	not_mentioned		not_mentioned	correct	ok	not_mentioned	released	unavailable
Haiku 4.5	imcs21	test	10309714	symptom_147	10309714	0.003934	1.7814495000056922	not_mentioned		not_mentioned	correct	ok	not_mentioned	released	unavailable
Haiku 4.5	imcs21	test	10309714	symptom_148	10309714	0.003934	1.7814495000056922	not_mentioned		not_mentioned	correct	ok	not_mentioned	released	unavailable
Haiku 4.5	imcs21	test	10309714	symptom_149	10309714	0.003934	1.7814495000056922	not_mentioned		not_mentioned	correct	ok	not_mentioned	released	unavailable
Haiku 4.5	imcs21	test	10309714	symptom_150	10309714	0.003934	1.7814495000056922	not_mentioned		not_mentioned	correct	ok	not_mentioned	released	unavailable
Haiku 4.5	imcs21	test	10309714	symptom_151	10309714	0.003934	1.7814495000056922	not_mentioned		not_mentioned	correct	ok	not_mentioned	released	unavailable
Haiku 4.5	imcs21	test	10309714	symptom_152	10309714	0.003934	1.7814495000056922	not_mentioned		not_mentioned	correct	ok	not_mentioned	released	unavailable
Haiku 4.5	imcs21	test	10309714	symptom_153	10309714	0.003934	1.7814495000056922	not_mentioned		not_mentioned	correct	ok	not_mentioned	released	unavailable
Haiku 4.5	imcs21	test	10309714	symptom_154	10309714	0.003934	1.7814495000056922	not_mentioned		not_mentioned	correct	ok	not_mentioned	released	unavailable
Haiku 4.5	imcs21	test	10309714	symptom_155	10309714	0.003934	1.7814495000056922	not_mentioned		not_mentioned	correct	ok	not_mentioned	released	unavailable
Haiku 4.5	imcs21	test	10309714	symptom_156	10309714	0.003934	1.7814495000056922	not_mentioned		not_mentioned	correct	ok	not_mentioned	released	unavailable
Haiku 4.5	imcs21	test	10309714	symptom_157	10309714	0.003934	1.7814495000056922	not_mentioned		not_mentioned	correct	ok	not_mentioned	released	unavailable
Haiku 4.5	imcs21	test	10309714	symptom_158	10309714	0.003934	1.7814495000056922	not_mentioned		not_mentioned	correct	ok	not_mentioned	released	unavailable
Haiku 4.5	imcs21	test	10309714	symptom_159	10309714	0.003934	1.7814495000056922	not_mentioned		not_mentioned	correct	ok	not_mentioned	released	unavailable
Haiku 4.5	imcs21	test	10309714	symptom_160	10309714	0.003934	1.7814495000056922	not_mentioned		not_mentioned	correct	ok	not_mentioned	released	unavailable
Haiku 4.5	imcs21	test	10309714	symptom_161	10309714	0.003934	1.7814495000056922	not_mentioned		not_mentioned	correct	ok	not_mentioned	released	unavailable
Haiku 4.5	imcs21	test	10309714	symptom_162	10309714	0.003934	1.7814495000056922	not_mentioned		not_mentioned	correct	ok	not_mentioned	released	unavailable
Haiku 4.5	imcs21	test	10309714	symptom_163	10309714	0.003934	1.7814495000056922	not_mentioned		not_mentioned	correct	ok	not_mentioned	released	unavailable
Haiku 4.5	imcs21	test	10309714	symptom_164	10309714	0.003934	1.7814495000056922	not_mentioned		not_mentioned	correct	ok	not_mentioned	released	unavailable
Haiku 4.5	imcs21	test	10309714	symptom_165	10309714	0.003934	1.7814495000056922	not_mentioned		not_mentioned	correct	ok	not_mentioned	released	unavailable
Haiku 4.5	imcs21	test	10309714	symptom_166	10309714	0.003934	1.7814495000056922	not_mentioned		not_mentioned	correct	ok	not_mentioned	released	unavailable
Haiku 4.5	imcs21	test	10309714	symptom_167	10309714	0.003934	1.7814495000056922	not_mentioned		not_mentioned	correct	ok	not_mentioned	released	unavailable
Haiku 4.5	imcs21	test	10309714	symptom_168	10309714	0.003934	1.7814495000056922	not_mentioned		not_mentioned	correct	ok	not_mentioned	released	unavailable
Haiku 4.5	imcs21	test	10309714	symptom_169	10309714	0.003934	1.7814495000056922	not_mentioned		not_mentioned	correct	ok	not_mentioned	released	unavailable
Haiku 4.5	imcs21	test	10309714	symptom_170	10309714	0.003934	1.7814495000056922	not_mentioned		not_mentioned	correct	ok	not_mentioned	released	unavailable
Haiku 4.5	imcs21	test	10309714	symptom_171	10309714	0.003934	1.7814495000056922	not_mentioned		not_mentioned	correct	ok	not_mentioned	released	unavailable
Haiku 4.5	imcs21	test	10309714	symptom_172	10309714	0.003934	1.7814495000056922	not_mentioned		not_mentioned	correct	ok	not_mentioned	released	unavailable
Haiku 4.5	imcs21	test	10309714	symptom_173	10309714	0.003934	1.7814495000056922	not_mentioned		not_mentioned	correct	ok	not_mentioned	released	unavailable
Haiku 4.5	imcs21	test	10309714	symptom_174	10309714	0.003934	1.7814495000056922	not_mentioned		not_mentioned	correct	ok	not_mentioned	released	unavailable
Haiku 4.5	imcs21	test	10309714	symptom_175	10309714	0.003934	1.7814495000056922	not_mentioned		not_mentioned	correct	ok	not_mentioned	released	unavailable
Haiku 4.5	imcs21	test	10309714	symptom_176	10309714	0.003934	1.7814495000056922	not_mentioned		not_mentioned	correct	ok	not_mentioned	released	unavailable
Haiku 4.5	imcs21	test	10309714	symptom_177	10309714	0.003934	1.7814495000056922	not_mentioned		not_mentioned	correct	ok	not_mentioned	released	unavailable
Haiku 4.5	imcs21	test	10309714	symptom_178	10309714	0.003934	1.7814495000056922	not_mentioned		not_mentioned	correct	ok	not_mentioned	released	unavailable
Haiku 4.5	imcs21	test	10309714	symptom_179	10309714	0.003934	1.7814495000056922	not_mentioned		not_mentioned	correct	ok	not_mentioned	released	unavailable
Haiku 4.5	imcs21	test	10309714	symptom_180	10309714	0.003934	1.7814495000056922	not_mentioned		not_mentioned	correct	ok	not_mentioned	released	unavailable
Haiku 4.5	imcs21	test	10309714	symptom_181	10309714	0.003934	1.7814495000056922	not_mentioned		not_mentioned	correct	ok	not_mentioned	released	unavailable
Haiku 4.5	imcs21	test	10309714	symptom_182	10309714	0.003934	1.7814495000056922	not_mentioned		not_mentioned	correct	ok	not_mentioned	released	unavailable
Haiku 4.5	imcs21	test	10309714	symptom_183	10309714	0.003934	1.7814495000056922	not_mentioned		not_mentioned	correct	ok	not_mentioned	released	unavailable
Haiku 4.5	imcs21	test	10309714	symptom_184	10309714	0.003934	1.7814495000056922	not_mentioned		not_mentioned	correct	ok	not_mentioned	released	unavailable
Haiku 4.5	imcs21	test	10309714	symptom_185	10309714	0.003934	1.7814495000056922	not_mentioned		not_mentioned	correct	ok	not_mentioned	released	unavailable
Haiku 4.5	imcs21	test	10309714	symptom_186	10309714	0.003934	1.7814495000056922	not_mentioned		not_mentioned	correct	ok	not_mentioned	released	unavailable
Haiku 4.5	imcs21	test	10309714	symptom_187	10309714	0.003934	1.7814495000056922	not_mentioned		not_mentioned	correct	ok	not_mentioned	released	unavailable
Haiku 4.5	imcs21	test	10309714	symptom_188	10309714	0.003934	1.7814495000056922	not_mentioned		not_mentioned	correct	ok	not_mentioned	released	unavailable
Haiku 4.5	imcs21	test	10309714	symptom_189	10309714	0.003934	1.7814495000056922	not_mentioned		not_mentioned	correct	ok	not_mentioned	released	unavailable
Haiku 4.5	imcs21	test	10309714	symptom_190	10309714	0.003934	1.7814495000056922	not_mentioned		not_mentioned	correct	ok	not_mentioned	released	unavailable
Haiku 4.5	imcs21	test	10309714	symptom_191	10309714	0.003934	1.7814495000056922	not_mentioned		not_mentioned	correct	ok	not_mentioned	released	unavailable
Haiku 4.5	imcs21	test	10309714	symptom_192	10309714	0.003934	1.7814495000056922	not_mentioned		not_mentioned	correct	ok	not_mentioned	released	unavailable
Haiku 4.5	imcs21	test	10309714	symptom_193	10309714	0.003934	1.7814495000056922	not_mentioned		not_mentioned	correct	ok	not_mentioned	released	unavailable
Haiku 4.5	imcs21	test	10309714	symptom_194	10309714	0.003934	1.7814495000056922	not_mentioned		not_mentioned	correct	ok	not_mentioned	released	unavailable
Haiku 4.5	imcs21	test	10309714	symptom_195	10309714	0.003934	1.7814495000056922	not_mentioned		not_mentioned	correct	ok	not_mentioned	released	unavailable
Haiku 4.5	imcs21	test	10309714	symptom_196	10309714	0.003934	1.7814495000056922	not_mentioned		not_mentioned	correct	ok	not_mentioned	released	unavailable
Haiku 4.5	imcs21	test	10309714	symptom_197	10309714	0.003934	1.7814495000056922	not_mentioned		not_mentioned	correct	ok	not_mentioned	released	unavailable
Haiku 4.5	imcs21	test	10309714	symptom_198	10309714	0.003934	1.7814495000056922	not_mentioned		not_mentioned	correct	ok	not_mentioned	released	unavailable
Haiku 4.5	imcs21	test	10309714	symptom_199	10309714	0.003934	1.7814495000056922	not_mentioned		not_mentioned	correct	ok	not_mentioned	released	unavailable
Haiku 4.5	imcs21	test	10309714	symptom_200	10309714	0.003934	1.7814495000056922	not_mentioned		not_mentioned	correct	ok	not_mentioned	released	unavailable
Haiku 4.5	imcs21	test	10309714	symptom_201	10309714	0.003934	1.7814495000056922	not_mentioned		not_mentioned	correct	ok	not_mentioned	released	unavailable
Haiku 4.5	imcs21	test	10309714	symptom_202	10309714	0.003934	1.7814495000056922	not_mentioned		not_mentioned	correct	ok	not_mentioned	released	unavailable
Haiku 4.5	imcs21	test	10309714	symptom_203	10309714	0.003934	1.7814495000056922	not_mentioned		not_mentioned	correct	ok	not_mentioned	released	unavailable
Haiku 4.5	imcs21	test	10309714	symptom_204	10309714	0.003934	1.7814495000056922	not_mentioned		not_mentioned	correct	ok	not_mentioned	released	unavailable
Haiku 4.5	imcs21	test	10309714	symptom_205	10309714	0.003934	1.7814495000056922	not_mentioned		not_mentioned	correct	ok	not_mentioned	released	unavailable
Haiku 4.5	imcs21	test	10309714	symptom_206	10309714	0.003934	1.7814495000056922	not_mentioned		not_mentioned	correct	ok	not_mentioned	released	unavailable
Haiku 4.5	imcs21	test	10309714	symptom_207	10309714	0.003934	1.7814495000056922	not_mentioned		not_mentioned	correct	ok	not_mentioned	released	unavailable
Haiku 4.5	imcs21	test	10309714	symptom_208	10309714	0.003934	1.7814495000056922	not_mentioned		not_mentioned	correct	ok	not_mentioned	released	unavailable
Haiku 4.5	imcs21	test	10309714	symptom_209	10309714	0.003934	1.7814495000056922	not_mentioned		not_mentioned	correct	ok	not_mentioned	released	unavailable
Haiku 4.5	imcs21	test	10309714	symptom_210	10309714	0.003934	1.7814495000056922	not_mentioned		not_mentioned	correct	ok	not_mentioned	released	unavailable
Haiku 4.5	imcs21	test	10309714	symptom_211	10309714	0.003934	1.7814495000056922	not_mentioned		not_mentioned	correct	ok	not_mentioned	released	unavailable
Haiku 4.5	imcs21	test	10309714	symptom_212	10309714	0.003934	1.7814495000056922	not_mentioned		not_mentioned	correct	ok	not_mentioned	released	unavailable
Haiku 4.5	imcs21	test	10309714	symptom_213	10309714	0.003934	1.7814495000056922	not_mentioned		not_mentioned	correct	ok	not_mentioned	released	unavailable
Haiku 4.5	imcs21	test	10309714	symptom_214	10309714	0.003934	1.7814495000056922	not_mentioned		not_mentioned	correct	ok	not_mentioned	released	unavailable
Haiku 4.5	imcs21	test	10309714	symptom_215	10309714	0.003934	1.7814495000056922	not_mentioned		not_mentioned	correct	ok	not_mentioned	released	unavailable
Haiku 4.5	imcs21	test	10309714	symptom_216	10309714	0.003934	1.7814495000056922	not_mentioned		not_mentioned	correct	ok	not_mentioned	released	unavailable
Haiku 4.5	imcs21	test	10309714	symptom_217	10309714	0.003934	1.7814495000056922	not_mentioned		not_mentioned	correct	ok	not_mentioned	released	unavailable
Haiku 4.5	imcs21	test	10309714	symptom_218	10309714	0.003934	1.7814495000056922	not_mentioned		not_mentioned	correct	ok	not_mentioned	released	unavailable
Haiku 4.5	imcs21	test	10309714	symptom_219	10309714	0.003934	1.7814495000056922	not_mentioned		not_mentioned	correct	ok	not_mentioned	released	unavailable
Haiku 4.5	imcs21	test	10309714	symptom_220	10309714	0.003934	1.7814495000056922	not_mentioned		not_mentioned	correct	ok	not_mentioned	released	unavailable
Haiku 4.5	imcs21	test	10309714	symptom_221	10309714	0.003934	1.7814495000056922	not_mentioned		not_mentioned	correct	ok	not_mentioned	released	unavailable
Haiku 4.5	imcs21	test	10309714	symptom_222	10309714	0.003934	1.7814495000056922	not_mentioned		not_mentioned	correct	ok	not_mentioned	released	unavailable
Haiku 4.5	imcs21	test	10309714	symptom_223	10309714	0.003934	1.7814495000056922	not_mentioned		not_mentioned	correct	ok	not_mentioned	released	unavailable
Haiku 4.5	imcs21	test	10309714	symptom_224	10309714	0.003934	1.7814495000056922	not_mentioned		not_mentioned	correct	ok	not_mentioned	released	unavailable
Haiku 4.5	imcs21	test	10309714	symptom_225	10309714	0.003934	1.7814495000056922	not_mentioned		not_mentioned	correct	ok	not_mentioned	released	unavailable
Haiku 4.5	imcs21	test	10309714	symptom_226	10309714	0.003934	1.7814495000056922	not_mentioned		not_mentioned	correct	ok	not_mentioned	released	unavailable
Haiku 4.5	imcs21	test	10309714	symptom_227	10309714	0.003934	1.7814495000056922	not_mentioned		not_mentioned	correct	ok	not_mentioned	released	unavailable
Haiku 4.5	imcs21	test	10309714	symptom_228	10309714	0.003934	1.7814495000056922	not_mentioned		not_mentioned	correct	ok	not_mentioned	released	unavailable
Haiku 4.5	imcs21	test	10309714	symptom_229	10309714	0.003934	1.7814495000056922	not_mentioned		not_mentioned	correct	ok	not_mentioned	released	unavailable
Haiku 4.5	imcs21	test	10309714	symptom_230	10309714	0.003934	1.7814495000056922	not_mentioned		not_mentioned	correct	ok	not_mentioned	released	unavailable
Haiku 4.5	imcs21	test	10309714	symptom_231	10309714	0.003934	1.7814495000056922	not_mentioned		not_mentioned	correct	ok	not_mentioned	released	unavailable
Haiku 4.5	imcs21	test	10309714	symptom_232	10309714	0.003934	1.7814495000056922	not_mentioned		not_mentioned	correct	ok	not_mentioned	released	unavailable
Haiku 4.5	imcs21	test	10309714	symptom_233	10309714	0.003934	1.7814495000056922	not_mentioned		not_mentioned	correct	ok	not_mentioned	released	unavailable
Haiku 4.5	imcs21	test	10309714	symptom_234	10309714	0.003934	1.7814495000056922	not_mentioned		not_mentioned	correct	ok	not_mentioned	released	unavailable
Haiku 4.5	imcs21	test	10309714	symptom_235	10309714	0.003934	1.7814495000056922	not_mentioned		not_mentioned	correct	ok	not_mentioned	released	unavailable
Haiku 4.5	imcs21	test	10309714	symptom_236	10309714	0.003934	1.7814495000056922	not_mentioned		not_mentioned	correct	ok	not_mentioned	released	unavailable
Haiku 4.5	imcs21	test	10309714	symptom_237	10309714	0.003934	1.7814495000056922	not_mentioned		not_mentioned	correct	ok	not_mentioned	released	unavailable
Haiku 4.5	imcs21	test	10309714	symptom_238	10309714	0.003934	1.7814495000056922	not_mentioned		not_mentioned	correct	ok	not_mentioned	released	unavailable
Haiku 4.5	imcs21	test	10309714	symptom_239	10309714	0.003934	1.7814495000056922	not_mentioned		not_mentioned	correct	ok	not_mentioned	released	unavailable
Haiku 4.5	imcs21	test	10309714	symptom_240	10309714	0.003934	1.7814495000056922	not_mentioned		not_mentioned	correct	ok	not_mentioned	released	unavailable
Haiku 4.5	imcs21	test	10309714	symptom_241	10309714	0.003934	1.7814495000056922	not_mentioned		not_mentioned	correct	ok	not_mentioned	released	unavailable
Haiku 4.5	imcs21	test	10309714	symptom_242	10309714	0.003934	1.7814495000056922	not_mentioned		not_mentioned	correct	ok	not_mentioned	released	unavailable
Haiku 4.5	imcs21	test	10309714	symptom_243	10309714	0.003934	1.7814495000056922	not_mentioned		not_mentioned	correct	ok	not_mentioned	released	unavailable
Haiku 4.5	imcs21	test	10309714	symptom_244	10309714	0.003934	1.7814495000056922	not_mentioned		not_mentioned	correct	ok	not_mentioned	released	unavailable
Haiku 4.5	imcs21	test	10309714	symptom_245	10309714	0.003934	1.7814495000056922	not_mentioned		not_mentioned	correct	ok	not_mentioned	released	unavailable
Haiku 4.5	imcs21	test	10309714	symptom_246	10309714	0.003934	1.7814495000056922	not_mentioned		not_mentioned	correct	ok	not_mentioned	released	unavailable
Haiku 4.5	imcs21	test	10309714	symptom_247	10309714	0.003934	1.7814495000056922	not_mentioned		not_mentioned	correct	ok	not_mentioned	released	unavailable
Haiku 4.5	imcs21	test	10309714	symptom_248	10309714	0.003934	1.7814495000056922	not_mentioned		not_mentioned	correct	ok	not_mentioned	released	unavailable
Haiku 4.5	imcs21	test	10309714	symptom_249	10309714	0.003934	1.7814495000056922	not_mentioned		not_mentioned	correct	ok	not_mentioned	released	unavailable
Haiku 4.5	imcs21	test	10309714	symptom_250	10309714	0.003934	1.7814495000056922	not_mentioned		not_mentioned	correct	ok	not_mentioned	released	unavailable
Haiku 4.5	imcs21	test	10309714	symptom_251	10309714	0.003934	1.7814495000056922	not_mentioned		not_mentioned	correct	ok	not_mentioned	released	unavailable
Haiku 4.5	imcs21	test	10309714	symptom_252	10309714	0.003934	1.7814495000056922	not_mentioned		not_mentioned	correct	ok	not_mentioned	released	unavailable
Haiku 4.5	imcs21	test	10309714	symptom_253	10309714	0.003934	1.7814495000056922	not_mentioned		not_mentioned	correct	ok	not_mentioned	released	unavailable
Haiku 4.5	imcs21	test	10309714	symptom_254	10309714	0.003934	1.7814495000056922	not_mentioned		not_mentioned	correct	ok	not_mentioned	released	unavailable
Haiku 4.5	imcs21	test	10309714	symptom_255	10309714	0.003934	1.7814495000056922	not_mentioned		not_mentioned	correct	ok	not_mentioned	released	unavailable
Haiku 4.5	imcs21	test	10309714	symptom_256	10309714	0.003934	1.7814495000056922	not_mentioned		not_mentioned	correct	ok	not_mentioned	released	unavailable
Haiku 4.5	imcs21	test	10309714	symptom_257	10309714	0.003934	1.7814495000056922	not_mentioned		not_mentioned	correct	ok	not_mentioned	released	unavailable
Haiku 4.5	imcs21	test	10309714	symptom_258	10309714	0.003934	1.7814495000056922	not_mentioned		not_mentioned	correct	ok	not_mentioned	released	unavailable
Haiku 4.5	imcs21	test	10309714	symptom_259	10309714	0.003934	1.7814495000056922	not_mentioned		not_mentioned	correct	ok	not_mentioned	released	unavailable
Haiku 4.5	imcs21	test	10309714	symptom_260	10309714	0.003934	1.7814495000056922	not_mentioned		not_mentioned	correct	ok	not_mentioned	released	unavailable
Haiku 4.5	imcs21	test	10309714	symptom_261	10309714	0.003934	1.7814495000056922	not_mentioned		not_mentioned	correct	ok	not_mentioned	released	unavailable
Haiku 4.5	imcs21	test	10309714	symptom_262	10309714	0.003934	1.7814495000056922	not_mentioned		not_mentioned	correct	ok	not_mentioned	released	unavailable
Haiku 4.5	imcs21	test	10309714	symptom_263	10309714	0.003934	1.7814495000056922	not_mentioned		not_mentioned	correct	ok	not_mentioned	released	unavailable
Haiku 4.5	imcs21	test	10309714	symptom_264	10309714	0.003934	1.7814495000056922	not_mentioned		not_mentioned	correct	ok	not_mentioned	released	unavailable
Haiku 4.5	imcs21	test	10309714	symptom_265	10309714	0.003934	1.7814495000056922	not_mentioned		not_mentioned	correct	ok	not_mentioned	released	unavailable
Haiku 4.5	imcs21	test	10309714	symptom_266	10309714	0.003934	1.7814495000056922	not_mentioned		not_mentioned	correct	ok	not_mentioned	released	unavailable
Haiku 4.5	imcs21	test	10309714	symptom_267	10309714	0.003934	1.7814495000056922	not_mentioned		not_mentioned	correct	ok	not_mentioned	released	unavailable
Haiku 4.5	imcs21	test	10309714	symptom_268	10309714	0.003934	1.7814495000056922	not_mentioned		not_mentioned	correct	ok	not_mentioned	released	unavailable
Haiku 4.5	imcs21	test	10309714	symptom_269	10309714	0.003934	1.7814495000056922	not_mentioned		not_mentioned	correct	ok	not_mentioned	released	unavailable
Haiku 4.5	imcs21	test	10309714	symptom_270	10309714	0.003934	1.7814495000056922	not_mentioned		not_mentioned	correct	ok	not_mentioned	released	unavailable
Haiku 4.5	imcs21	test	10309714	symptom_271	10309714	0.003934	1.7814495000056922	not_mentioned		not_mentioned	correct	ok	not_mentioned	released	unavailable
Haiku 4.5	imcs21	test	10309714	symptom_272	10309714	0.003934	1.7814495000056922	not_mentioned		not_mentioned	correct	ok	not_mentioned	released	unavailable
Haiku 4.5	imcs21	test	10309714	symptom_273	10309714	0.003934	1.7814495000056922	not_mentioned		not_mentioned	correct	ok	not_mentioned	released	unavailable
Haiku 4.5	imcs21	test	10309714	symptom_274	10309714	0.003934	1.7814495000056922	not_mentioned		not_mentioned	correct	ok	not_mentioned	released	unavailable
Haiku 4.5	imcs21	test	10309714	symptom_275	10309714	0.003934	1.7814495000056922	not_mentioned		not_mentioned	correct	ok	not_mentioned	released	unavailable
Haiku 4.5	imcs21	test	10309714	symptom_276	10309714	0.003934	1.7814495000056922	not_mentioned		not_mentioned	correct	ok	not_mentioned	released	unavailable
Haiku 4.5	imcs21	test	10309714	symptom_277	10309714	0.003934	1.7814495000056922	not_mentioned		not_mentioned	correct	ok	not_mentioned	released	unavailable
Haiku 4.5	imcs21	test	10309714	symptom_278	10309714	0.003934	1.7814495000056922	not_mentioned		not_mentioned	correct	ok	not_mentioned	released	unavailable
Haiku 4.5	imcs21	test	10309714	symptom_279	10309714	0.003934	1.7814495000056922	not_mentioned		not_mentioned	correct	ok	not_mentioned	released	unavailable
Haiku 4.5	imcs21	test	10309714	symptom_280	10309714	0.003934	1.7814495000056922	not_mentioned		not_mentioned	correct	ok	not_mentioned	released	unavailable
Haiku 4.5	imcs21	test	10309714	symptom_281	10309714	0.003934	1.7814495000056922	not_mentioned		not_mentioned	correct	ok	not_mentioned	released	unavailable
Haiku 4.5	imcs21	test	10309714	symptom_282	10309714	0.003934	1.7814495000056922	not_mentioned		not_mentioned	correct	ok	not_mentioned	released	unavailable
Haiku 4.5	imcs21	test	10309714	symptom_283	10309714	0.003934	1.7814495000056922	not_mentioned		not_mentioned	correct	ok	not_mentioned	released	unavailable
Haiku 4.5	imcs21	test	10309714	symptom_284	10309714	0.003934	1.7814495000056922	not_mentioned		not_mentioned	correct	ok	not_mentioned	released	unavailable
Haiku 4.5	imcs21	test	10309714	symptom_285	10309714	0.003934	1.7814495000056922	not_mentioned		not_mentioned	correct	ok	not_mentioned	released	unavailable
Haiku 4.5	imcs21	test	10309714	symptom_286	10309714	0.003934	1.7814495000056922	not_mentioned		not_mentioned	correct	ok	not_mentioned	released	unavailable
Haiku 4.5	imcs21	test	10309714	symptom_287	10309714	0.003934	1.7814495000056922	not_mentioned		not_mentioned	correct	ok	not_mentioned	released	unavailable
Haiku 4.5	imcs21	test	10309714	symptom_288	10309714	0.003934	1.7814495000056922	not_mentioned		not_mentioned	correct	ok	not_mentioned	released	unavailable
Haiku 4.5	imcs21	test	10309714	symptom_289	10309714	0.003934	1.7814495000056922	not_mentioned		not_mentioned	correct	ok	not_mentioned	released	unavailable
Haiku 4.5	imcs21	test	10309714	symptom_290	10309714	0.003934	1.7814495000056922	not_mentioned		not_mentioned	correct	ok	not_mentioned	released	unavailable
Haiku 4.5	imcs21	test	10309714	symptom_291	10309714	0.003934	1.7814495000056922	not_mentioned		not_mentioned	correct	ok	not_mentioned	released	unavailable
Haiku 4.5	imcs21	test	10309714	symptom_292	10309714	0.003934	1.7814495000056922	not_mentioned		not_mentioned	correct	ok	not_mentioned	released	unavailable
Haiku 4.5	imcs21	test	10309714	symptom_293	10309714	0.003934	1.7814495000056922	not_mentioned		not_mentioned	correct	ok	not_mentioned	released	unavailable
Haiku 4.5	imcs21	test	10309714	symptom_294	10309714	0.003934	1.7814495000056922	not_mentioned		not_mentioned	correct	ok	not_mentioned	released	unavailable
Haiku 4.5	imcs21	test	10309714	symptom_295	10309714	0.003934	1.7814495000056922	not_mentioned		not_mentioned	correct	ok	not_mentioned	released	unavailable
Haiku 4.5	imcs21	test	10309714	symptom_296	10309714	0.003934	1.7814495000056922	not_mentioned		not_mentioned	correct	ok	not_mentioned	released	unavailable
Haiku 4.5	imcs21	test	10309714	symptom_297	10309714	0.003934	1.7814495000056922	not_mentioned		not_mentioned	correct	ok	not_mentioned	released	unavailable
Haiku 4.5	imcs21	test	10309714	symptom_298	10309714	0.003934	1.7814495000056922	not_mentioned		not_mentioned	correct	ok	not_mentioned	released	unavailable
Haiku 4.5	imcs21	test	10309714	symptom_299	10309714	0.003934	1.7814495000056922	not_mentioned		not_mentioned	correct	ok	not_mentioned	released	unavailable
Haiku 4.5	imcs21	test	10309714	symptom_300	10309714	0.003934	1.7814495000056922	not_mentioned		not_mentioned	correct	ok	not_mentioned	released	unavailable
Haiku 4.5	imcs21	test	10309714	symptom_301	10309714	0.003934	1.7814495000056922	not_mentioned		not_mentioned	correct	ok	not_mentioned	released	unavailable
Haiku 4.5	imcs21	test	10309714	symptom_302	10309714	0.003934	1.7814495000056922	not_mentioned		not_mentioned	correct	ok	not_mentioned	released	unavailable
Haiku 4.5	imcs21	test	10309714	symptom_303	10309714	0.003934	1.7814495000056922	not_mentioned		not_mentioned	correct	ok	not_mentioned	released	unavailable
Haiku 4.5	imcs21	test	10309714	symptom_304	10309714	0.003934	1.7814495000056922	not_mentioned		not_mentioned	correct	ok	not_mentioned	released	unavailable
Haiku 4.5	imcs21	test	10309714	symptom_305	10309714	0.003934	1.7814495000056922	not_mentioned		not_mentioned	correct	ok	not_mentioned	released	unavailable
Haiku 4.5	imcs21	test	10309714	symptom_306	10309714	0.003934	1.7814495000056922	not_mentioned		not_mentioned	correct	ok	not_mentioned	released	unavailable
Haiku 4.5	imcs21	test	10309714	symptom_307	10309714	0.003934	1.7814495000056922	not_mentioned		not_mentioned	correct	ok	not_mentioned	released	unavailable
Haiku 4.5	imcs21	test	10309714	symptom_308	10309714	0.003934	1.7814495000056922	not_mentioned		not_mentioned	correct	ok	not_mentioned	released	unavailable
Haiku 4.5	imcs21	test	10309714	symptom_309	10309714	0.003934	1.7814495000056922	not_mentioned		not_mentioned	correct	ok	not_mentioned	released	unavailable
Haiku 4.5	imcs21	test	10309714	symptom_310	10309714	0.003934	1.7814495000056922	not_mentioned		not_mentioned	correct	ok	not_mentioned	released	unavailable
Haiku 4.5	imcs21	test	10309714	symptom_311	10309714	0.003934	1.7814495000056922	not_mentioned		not_mentioned	correct	ok	not_mentioned	released	unavailable
Haiku 4.5	imcs21	test	10309714	symptom_312	10309714	0.003934	1.7814495000056922	not_mentioned		not_mentioned	correct	ok	not_mentioned	released	unavailable
Haiku 4.5	imcs21	test	10309714	symptom_313	10309714	0.003934	1.7814495000056922	not_mentioned		not_mentioned	correct	ok	not_mentioned	released	unavailable
Haiku 4.5	imcs21	test	10309714	symptom_314	10309714	0.003934	1.7814495000056922	not_mentioned		not_mentioned	correct	ok	not_mentioned	released	unavailable
Haiku 4.5	imcs21	test	10309714	symptom_315	10309714	0.003934	1.7814495000056922	not_mentioned		not_mentioned	correct	ok	not_mentioned	released	unavailable
Haiku 4.5	imcs21	test	10309714	symptom_316	10309714	0.003934	1.7814495000056922	not_mentioned		not_mentioned	correct	ok	not_mentioned	released	unavailable
Haiku 4.5	imcs21	test	10309714	symptom_317	10309714	0.003934	1.7814495000056922	not_mentioned		not_mentioned	correct	ok	not_mentioned	released	unavailable
Haiku 4.5	imcs21	test	10309714	symptom_318	10309714	0.003934	1.7814495000056922	not_mentioned		not_mentioned	correct	ok	not_mentioned	released	unavailable
Haiku 4.5	imcs21	test	10309714	symptom_319	10309714	0.003934	1.7814495000056922	not_mentioned		not_mentioned	correct	ok	not_mentioned	released	unavailable
Haiku 4.5	imcs21	test	10309714	symptom_320	10309714	0.003934	1.7814495000056922	not_mentioned		not_mentioned	correct	ok	not_mentioned	released	unavailable
Haiku 4.5	imcs21	test	10309714	symptom_321	10309714	0.003934	1.7814495000056922	not_mentioned		not_mentioned	correct	ok	not_mentioned	released	unavailable
Haiku 4.5	imcs21	test	10309714	symptom_322	10309714	0.003934	1.7814495000056922	not_mentioned		not_mentioned	correct	ok	not_mentioned	released	unavailable
Haiku 4.5	imcs21	test	10309714	symptom_323	10309714	0.003934	1.7814495000056922	not_mentioned		not_mentioned	correct	ok	not_mentioned	released	unavailable
Haiku 4.5	imcs21	test	10309714	symptom_324	10309714	0.003934	1.7814495000056922	not_mentioned		not_mentioned	correct	ok	not_mentioned	released	unavailable
Haiku 4.5	imcs21	test	10309714	symptom_325	10309714	0.003934	1.7814495000056922	not_mentioned		not_mentioned	correct	ok	not_mentioned	released	unavailable
Haiku 4.5	imcs21	test	10309714	symptom_326	10309714	0.003934	1.7814495000056922	not_mentioned		not_mentioned	correct	ok	not_mentioned	released	unavailable
Haiku 4.5	imcs21	test	10309714	symptom_327	10309714	0.003934	1.7814495000056922	not_mentioned		not_mentioned	correct	ok	not_mentioned	released	unavailable
Haiku 4.5	imcs21	test	10309714	symptom_328	10309714	0.003934	1.7814495000056922	not_mentioned		not_mentioned	correct	ok	not_mentioned	released	unavailable
Haiku 4.5	imcs21	test	10309714	symptom_329	10309714	0.003934	1.7814495000056922	not_mentioned		not_mentioned	correct	ok	not_mentioned	released	unavailable
Haiku 4.5	imcs21	test	10309714	symptom_330	10309714	0.003934	1.7814495000056922	not_mentioned		not_mentioned	correct	ok	not_mentioned	released	unavailable
Haiku 4.5	imcs21	test	10309816	symptom_000	10309816	0.003779	1.5960963328834623	not_mentioned		not_mentioned	correct	ok	not_mentioned	released	unavailable
Haiku 4.5	imcs21	test	10309816	symptom_001	10309816	0.003779	1.5960963328834623	not_mentioned		not_mentioned	correct	ok	not_mentioned	released	unavailable
Haiku 4.5	imcs21	test	10309816	symptom_002	10309816	0.003779	1.5960963328834623	not_mentioned		not_mentioned	correct	ok	not_mentioned	released	unavailable
Haiku 4.5	imcs21	test	10309816	symptom_003	10309816	0.003779	1.5960963328834623	not_mentioned		not_mentioned	correct	ok	not_mentioned	released	unavailable
Haiku 4.5	imcs21	test	10309816	symptom_004	10309816	0.003779	1.5960963328834623	not_mentioned		not_mentioned	correct	ok	not_mentioned	released	unavailable
Haiku 4.5	imcs21	test	10309816	symptom_005	10309816	0.003779	1.5960963328834623	not_mentioned		not_mentioned	correct	ok	not_mentioned	released	unavailable
Haiku 4.5	imcs21	test	10309816	symptom_006	10309816	0.003779	1.5960963328834623	not_mentioned		not_mentioned	correct	ok	not_mentioned	released	unavailable
Haiku 4.5	imcs21	test	10309816	symptom_007	10309816	0.003779	1.5960963328834623	not_mentioned		not_mentioned	correct	ok	not_mentioned	released	unavailable
Haiku 4.5	imcs21	test	10309816	symptom_008	10309816	0.003779	1.5960963328834623	not_mentioned		not_mentioned	correct	ok	not_mentioned	released	unavailable
Haiku 4.5	imcs21	test	10309816	symptom_009	10309816	0.003779	1.5960963328834623	not_mentioned		not_mentioned	correct	ok	not_mentioned	released	unavailable
Haiku 4.5	imcs21	test	10309816	symptom_010	10309816	0.003779	1.5960963328834623	not_mentioned		not_mentioned	correct	ok	not_mentioned	released	unavailable
Haiku 4.5	imcs21	test	10309816	symptom_011	10309816	0.003779	1.5960963328834623	not_mentioned		not_mentioned	correct	ok	not_mentioned	released	unavailable
Haiku 4.5	imcs21	test	10309816	symptom_012	10309816	0.003779	1.5960963328834623	not_mentioned		not_mentioned	correct	ok	not_mentioned	released	unavailable
Haiku 4.5	imcs21	test	10309816	symptom_013	10309816	0.003779	1.5960963328834623	not_mentioned		not_mentioned	correct	ok	not_mentioned	released	unavailable
Haiku 4.5	imcs21	test	10309816	symptom_014	10309816	0.003779	1.5960963328834623	not_mentioned		not_mentioned	correct	ok	not_mentioned	released	unavailable
Haiku 4.5	imcs21	test	10309816	symptom_015	10309816	0.003779	1.5960963328834623	not_mentioned		not_mentioned	correct	ok	not_mentioned	released	unavailable
Haiku 4.5	imcs21	test	10309816	symptom_016	10309816	0.003779	1.5960963328834623	positive	0.95	positive	correct	ok	positive	released	reported_percentage
Haiku 4.5	imcs21	test	10309816	symptom_017	10309816	0.003779	1.5960963328834623	not_mentioned		not_mentioned	correct	ok	not_mentioned	released	unavailable
Haiku 4.5	imcs21	test	10309816	symptom_018	10309816	0.003779	1.5960963328834623	not_mentioned		not_mentioned	correct	ok	not_mentioned	released	unavailable
Haiku 4.5	imcs21	test	10309816	symptom_019	10309816	0.003779	1.5960963328834623	not_mentioned		not_mentioned	correct	ok	not_mentioned	released	unavailable
Haiku 4.5	imcs21	test	10309816	symptom_020	10309816	0.003779	1.5960963328834623	not_mentioned		not_mentioned	correct	ok	not_mentioned	released	unavailable
Haiku 4.5	imcs21	test	10309816	symptom_021	10309816	0.003779	1.5960963328834623	not_mentioned		not_mentioned	correct	ok	not_mentioned	released	unavailable
Haiku 4.5	imcs21	test	10309816	symptom_022	10309816	0.003779	1.5960963328834623	not_mentioned		not_mentioned	correct	ok	not_mentioned	released	unavailable
Haiku 4.5	imcs21	test	10309816	symptom_023	10309816	0.003779	1.5960963328834623	not_mentioned		not_mentioned	correct	ok	not_mentioned	released	unavailable
Haiku 4.5	imcs21	test	10309816	symptom_024	10309816	0.003779	1.5960963328834623	not_mentioned		not_mentioned	correct	ok	not_mentioned	released	unavailable
Haiku 4.5	imcs21	test	10309816	symptom_025	10309816	0.003779	1.5960963328834623	not_mentioned		not_mentioned	correct	ok	not_mentioned	released	unavailable
Haiku 4.5	imcs21	test	10309816	symptom_026	10309816	0.003779	1.5960963328834623	not_mentioned		not_mentioned	correct	ok	not_mentioned	released	unavailable
Haiku 4.5	imcs21	test	10309816	symptom_027	10309816	0.003779	1.5960963328834623	not_mentioned		not_mentioned	correct	ok	not_mentioned	released	unavailable
Haiku 4.5	imcs21	test	10309816	symptom_028	10309816	0.003779	1.5960963328834623	not_mentioned		not_mentioned	correct	ok	not_mentioned	released	unavailable
Haiku 4.5	imcs21	test	10309816	symptom_029	10309816	0.003779	1.5960963328834623	not_mentioned		not_mentioned	correct	ok	not_mentioned	released	unavailable
Haiku 4.5	imcs21	test	10309816	symptom_030	10309816	0.003779	1.5960963328834623	not_mentioned		not_mentioned	correct	ok	not_mentioned	released	unavailable
Haiku 4.5	imcs21	test	10309816	symptom_031	10309816	0.003779	1.5960963328834623	not_mentioned		not_mentioned	correct	ok	not_mentioned	released	unavailable
Haiku 4.5	imcs21	test	10309816	symptom_032	10309816	0.003779	1.5960963328834623	not_mentioned		not_mentioned	correct	ok	not_mentioned	released	unavailable
Haiku 4.5	imcs21	test	10309816	symptom_033	10309816	0.003779	1.5960963328834623	not_mentioned		not_mentioned	correct	ok	not_mentioned	released	unavailable
Haiku 4.5	imcs21	test	10309816	symptom_034	10309816	0.003779	1.5960963328834623	not_mentioned		not_mentioned	correct	ok	not_mentioned	released	unavailable
Haiku 4.5	imcs21	test	10309816	symptom_035	10309816	0.003779	1.5960963328834623	not_mentioned		not_mentioned	correct	ok	not_mentioned	released	unavailable
Haiku 4.5	imcs21	test	10309816	symptom_036	10309816	0.003779	1.5960963328834623	not_mentioned		not_mentioned	correct	ok	not_mentioned	released	unavailable
Haiku 4.5	imcs21	test	10309816	symptom_037	10309816	0.003779	1.5960963328834623	not_mentioned		not_mentioned	correct	ok	not_mentioned	released	unavailable
Haiku 4.5	imcs21	test	10309816	symptom_038	10309816	0.003779	1.5960963328834623	not_mentioned		not_mentioned	correct	ok	not_mentioned	released	unavailable
Haiku 4.5	imcs21	test	10309816	symptom_039	10309816	0.003779	1.5960963328834623	not_mentioned		not_mentioned	correct	ok	not_mentioned	released	unavailable
Haiku 4.5	imcs21	test	10309816	symptom_040	10309816	0.003779	1.5960963328834623	not_mentioned		not_mentioned	correct	ok	not_mentioned	released	unavailable
Haiku 4.5	imcs21	test	10309816	symptom_041	10309816	0.003779	1.5960963328834623	not_mentioned		not_mentioned	correct	ok	not_mentioned	released	unavailable
Haiku 4.5	imcs21	test	10309816	symptom_042	10309816	0.003779	1.5960963328834623	not_mentioned		not_mentioned	correct	ok	not_mentioned	released	unavailable
Haiku 4.5	imcs21	test	10309816	symptom_043	10309816	0.003779	1.5960963328834623	not_mentioned		not_mentioned	correct	ok	not_mentioned	released	unavailable
Haiku 4.5	imcs21	test	10309816	symptom_044	10309816	0.003779	1.5960963328834623	not_mentioned		not_mentioned	correct	ok	not_mentioned	released	unavailable
Haiku 4.5	imcs21	test	10309816	symptom_045	10309816	0.003779	1.5960963328834623	not_mentioned		not_mentioned	correct	ok	not_mentioned	released	unavailable
Haiku 4.5	imcs21	test	10309816	symptom_046	10309816	0.003779	1.5960963328834623	not_mentioned		not_mentioned	correct	ok	not_mentioned	released	unavailable
Haiku 4.5	imcs21	test	10309816	symptom_047	10309816	0.003779	1.5960963328834623	not_mentioned		not_mentioned	correct	ok	not_mentioned	released	unavailable
Haiku 4.5	imcs21	test	10309816	symptom_048	10309816	0.003779	1.5960963328834623	not_mentioned		not_mentioned	correct	ok	not_mentioned	released	unavailable
Haiku 4.5	imcs21	test	10309816	symptom_049	10309816	0.003779	1.5960963328834623	not_mentioned		not_mentioned	correct	ok	not_mentioned	released	unavailable
Haiku 4.5	imcs21	test	10309816	symptom_050	10309816	0.003779	1.5960963328834623	not_mentioned		not_mentioned	correct	ok	not_mentioned	released	unavailable
Haiku 4.5	imcs21	test	10309816	symptom_051	10309816	0.003779	1.5960963328834623	not_mentioned		not_mentioned	correct	ok	not_mentioned	released	unavailable
Haiku 4.5	imcs21	test	10309816	symptom_052	10309816	0.003779	1.5960963328834623	not_mentioned		not_mentioned	correct	ok	not_mentioned	released	unavailable
Haiku 4.5	imcs21	test	10309816	symptom_053	10309816	0.003779	1.5960963328834623	not_mentioned		not_mentioned	correct	ok	not_mentioned	released	unavailable
Haiku 4.5	imcs21	test	10309816	symptom_054	10309816	0.003779	1.5960963328834623	not_mentioned		not_mentioned	correct	ok	not_mentioned	released	unavailable
Haiku 4.5	imcs21	test	10309816	symptom_055	10309816	0.003779	1.5960963328834623	not_mentioned		not_mentioned	correct	ok	not_mentioned	released	unavailable
Haiku 4.5	imcs21	test	10309816	symptom_056	10309816	0.003779	1.5960963328834623	not_mentioned		not_mentioned	correct	ok	not_mentioned	released	unavailable
Haiku 4.5	imcs21	test	10309816	symptom_057	10309816	0.003779	1.5960963328834623	not_mentioned		not_mentioned	correct	ok	not_mentioned	released	unavailable
Haiku 4.5	imcs21	test	10309816	symptom_058	10309816	0.003779	1.5960963328834623	not_mentioned		not_mentioned	correct	ok	not_mentioned	released	unavailable
Haiku 4.5	imcs21	test	10309816	symptom_059	10309816	0.003779	1.5960963328834623	not_mentioned		not_mentioned	correct	ok	not_mentioned	released	unavailable
Haiku 4.5	imcs21	test	10309816	symptom_060	10309816	0.003779	1.5960963328834623	not_mentioned		not_mentioned	correct	ok	not_mentioned	released	unavailable
Haiku 4.5	imcs21	test	10309816	symptom_061	10309816	0.003779	1.5960963328834623	not_mentioned		not_mentioned	correct	ok	not_mentioned	released	unavailable
Haiku 4.5	imcs21	test	10309816	symptom_062	10309816	0.003779	1.5960963328834623	not_mentioned		not_mentioned	correct	ok	not_mentioned	released	unavailable
Haiku 4.5	imcs21	test	10309816	symptom_063	10309816	0.003779	1.5960963328834623	not_mentioned		not_mentioned	correct	ok	not_mentioned	released	unavailable
Haiku 4.5	imcs21	test	10309816	symptom_064	10309816	0.003779	1.5960963328834623	not_mentioned		not_mentioned	correct	ok	not_mentioned	released	unavailable
Haiku 4.5	imcs21	test	10309816	symptom_065	10309816	0.003779	1.5960963328834623	not_mentioned		not_mentioned	correct	ok	not_mentioned	released	unavailable
Haiku 4.5	imcs21	test	10309816	symptom_066	10309816	0.003779	1.5960963328834623	not_mentioned		not_mentioned	correct	ok	not_mentioned	released	unavailable
Haiku 4.5	imcs21	test	10309816	symptom_067	10309816	0.003779	1.5960963328834623	not_mentioned		not_mentioned	correct	ok	not_mentioned	released	unavailable
Haiku 4.5	imcs21	test	10309816	symptom_068	10309816	0.003779	1.5960963328834623	not_mentioned		not_mentioned	correct	ok	not_mentioned	released	unavailable
Haiku 4.5	imcs21	test	10309816	symptom_069	10309816	0.003779	1.5960963328834623	not_mentioned		not_mentioned	correct	ok	not_mentioned	released	unavailable
Haiku 4.5	imcs21	test	10309816	symptom_070	10309816	0.003779	1.5960963328834623	not_mentioned		not_mentioned	correct	ok	not_mentioned	released	unavailable
Haiku 4.5	imcs21	test	10309816	symptom_071	10309816	0.003779	1.5960963328834623	not_mentioned		not_mentioned	correct	ok	not_mentioned	released	unavailable
Haiku 4.5	imcs21	test	10309816	symptom_072	10309816	0.003779	1.5960963328834623	not_mentioned		not_mentioned	correct	ok	not_mentioned	released	unavailable
Haiku 4.5	imcs21	test	10309816	symptom_073	10309816	0.003779	1.5960963328834623	not_mentioned		not_mentioned	correct	ok	not_mentioned	released	unavailable
Haiku 4.5	imcs21	test	10309816	symptom_074	10309816	0.003779	1.5960963328834623	not_mentioned		not_mentioned	correct	ok	not_mentioned	released	unavailable
Haiku 4.5	imcs21	test	10309816	symptom_075	10309816	0.003779	1.5960963328834623	not_mentioned		not_mentioned	correct	ok	not_mentioned	released	unavailable
Haiku 4.5	imcs21	test	10309816	symptom_076	10309816	0.003779	1.5960963328834623	not_mentioned		not_mentioned	correct	ok	not_mentioned	released	unavailable
Haiku 4.5	imcs21	test	10309816	symptom_077	10309816	0.003779	1.5960963328834623	not_mentioned		not_mentioned	correct	ok	not_mentioned	released	unavailable
Haiku 4.5	imcs21	test	10309816	symptom_078	10309816	0.003779	1.5960963328834623	not_mentioned		not_mentioned	correct	ok	not_mentioned	released	unavailable
Haiku 4.5	imcs21	test	10309816	symptom_079	10309816	0.003779	1.5960963328834623	not_mentioned		not_mentioned	correct	ok	not_mentioned	released	unavailable
Haiku 4.5	imcs21	test	10309816	symptom_080	10309816	0.003779	1.5960963328834623	not_mentioned		not_mentioned	correct	ok	not_mentioned	released	unavailable
Haiku 4.5	imcs21	test	10309816	symptom_081	10309816	0.003779	1.5960963328834623	not_mentioned		not_mentioned	correct	ok	not_mentioned	released	unavailable
Haiku 4.5	imcs21	test	10309816	symptom_082	10309816	0.003779	1.5960963328834623	not_mentioned		not_mentioned	correct	ok	not_mentioned	released	unavailable
Haiku 4.5	imcs21	test	10309816	symptom_083	10309816	0.003779	1.5960963328834623	not_mentioned		not_mentioned	correct	ok	not_mentioned	released	unavailable
Haiku 4.5	imcs21	test	10309816	symptom_084	10309816	0.003779	1.5960963328834623	not_mentioned		not_mentioned	correct	ok	not_mentioned	released	unavailable
Haiku 4.5	imcs21	test	10309816	symptom_085	10309816	0.003779	1.5960963328834623	not_mentioned		not_mentioned	correct	ok	not_mentioned	released	unavailable
Haiku 4.5	imcs21	test	10309816	symptom_086	10309816	0.003779	1.5960963328834623	not_mentioned		not_mentioned	correct	ok	not_mentioned	released	unavailable
Haiku 4.5	imcs21	test	10309816	symptom_087	10309816	0.003779	1.5960963328834623	not_mentioned		not_mentioned	correct	ok	not_mentioned	released	unavailable
Haiku 4.5	imcs21	test	10309816	symptom_088	10309816	0.003779	1.5960963328834623	positive	0.9	positive	correct	ok	positive	released	reported_percentage
Haiku 4.5	imcs21	test	10309816	symptom_089	10309816	0.003779	1.5960963328834623	not_mentioned		not_mentioned	correct	ok	not_mentioned	released	unavailable
Haiku 4.5	imcs21	test	10309816	symptom_090	10309816	0.003779	1.5960963328834623	not_mentioned		not_mentioned	correct	ok	not_mentioned	released	unavailable
Haiku 4.5	imcs21	test	10309816	symptom_091	10309816	0.003779	1.5960963328834623	not_mentioned		not_mentioned	correct	ok	not_mentioned	released	unavailable
Haiku 4.5	imcs21	test	10309816	symptom_092	10309816	0.003779	1.5960963328834623	not_mentioned		not_mentioned	correct	ok	not_mentioned	released	unavailable
Haiku 4.5	imcs21	test	10309816	symptom_093	10309816	0.003779	1.5960963328834623	not_mentioned		not_mentioned	correct	ok	not_mentioned	released	unavailable
Haiku 4.5	imcs21	test	10309816	symptom_094	10309816	0.003779	1.5960963328834623	not_mentioned		not_mentioned	correct	ok	not_mentioned	released	unavailable
Haiku 4.5	imcs21	test	10309816	symptom_095	10309816	0.003779	1.5960963328834623	not_mentioned		not_mentioned	correct	ok	not_mentioned	released	unavailable
Haiku 4.5	imcs21	test	10309816	symptom_096	10309816	0.003779	1.5960963328834623	not_mentioned		not_mentioned	correct	ok	not_mentioned	released	unavailable
Haiku 4.5	imcs21	test	10309816	symptom_097	10309816	0.003779	1.5960963328834623	not_mentioned		not_mentioned	correct	ok	not_mentioned	released	unavailable
Haiku 4.5	imcs21	test	10309816	symptom_098	10309816	0.003779	1.5960963328834623	not_mentioned		not_mentioned	correct	ok	not_mentioned	released	unavailable
Haiku 4.5	imcs21	test	10309816	symptom_099	10309816	0.003779	1.5960963328834623	not_mentioned		not_mentioned	correct	ok	not_mentioned	released	unavailable
Haiku 4.5	imcs21	test	10309816	symptom_100	10309816	0.003779	1.5960963328834623	not_mentioned		not_mentioned	correct	ok	not_mentioned	released	unavailable
Haiku 4.5	imcs21	test	10309816	symptom_101	10309816	0.003779	1.5960963328834623	not_mentioned		not_mentioned	correct	ok	not_mentioned	released	unavailable
Haiku 4.5	imcs21	test	10309816	symptom_102	10309816	0.003779	1.5960963328834623	not_mentioned		not_mentioned	correct	ok	not_mentioned	released	unavailable
Haiku 4.5	imcs21	test	10309816	symptom_103	10309816	0.003779	1.5960963328834623	uncertain	0.75	uncertain	correct	ok	uncertain	released	reported_percentage
Haiku 4.5	imcs21	test	10309816	symptom_104	10309816	0.003779	1.5960963328834623	not_mentioned		not_mentioned	correct	ok	not_mentioned	released	unavailable
Haiku 4.5	imcs21	test	10309816	symptom_105	10309816	0.003779	1.5960963328834623	not_mentioned		not_mentioned	correct	ok	not_mentioned	released	unavailable
Haiku 4.5	imcs21	test	10309816	symptom_106	10309816	0.003779	1.5960963328834623	not_mentioned		not_mentioned	correct	ok	not_mentioned	released	unavailable
Haiku 4.5	imcs21	test	10309816	symptom_107	10309816	0.003779	1.5960963328834623	not_mentioned		not_mentioned	correct	ok	not_mentioned	released	unavailable
Haiku 4.5	imcs21	test	10309816	symptom_108	10309816	0.003779	1.5960963328834623	not_mentioned		not_mentioned	correct	ok	not_mentioned	released	unavailable
Haiku 4.5	imcs21	test	10309816	symptom_109	10309816	0.003779	1.5960963328834623	not_mentioned		not_mentioned	correct	ok	not_mentioned	released	unavailable
Haiku 4.5	imcs21	test	10309816	symptom_110	10309816	0.003779	1.5960963328834623	not_mentioned		not_mentioned	correct	ok	not_mentioned	released	unavailable
Haiku 4.5	imcs21	test	10309816	symptom_111	10309816	0.003779	1.5960963328834623	not_mentioned		not_mentioned	correct	ok	not_mentioned	released	unavailable
Haiku 4.5	imcs21	test	10309816	symptom_112	10309816	0.003779	1.5960963328834623	not_mentioned		not_mentioned	correct	ok	not_mentioned	released	unavailable
Haiku 4.5	imcs21	test	10309816	symptom_113	10309816	0.003779	1.5960963328834623	not_mentioned		not_mentioned	correct	ok	not_mentioned	released	unavailable
Haiku 4.5	imcs21	test	10309816	symptom_114	10309816	0.003779	1.5960963328834623	not_mentioned		not_mentioned	correct	ok	not_mentioned	released	unavailable
Haiku 4.5	imcs21	test	10309816	symptom_115	10309816	0.003779	1.5960963328834623	not_mentioned		not_mentioned	correct	ok	not_mentioned	released	unavailable
Haiku 4.5	imcs21	test	10309816	symptom_116	10309816	0.003779	1.5960963328834623	not_mentioned		not_mentioned	correct	ok	not_mentioned	released	unavailable
Haiku 4.5	imcs21	test	10309816	symptom_117	10309816	0.003779	1.5960963328834623	not_mentioned		not_mentioned	correct	ok	not_mentioned	released	unavailable
Haiku 4.5	imcs21	test	10309816	symptom_118	10309816	0.003779	1.5960963328834623	not_mentioned		not_mentioned	correct	ok	not_mentioned	released	unavailable
Haiku 4.5	imcs21	test	10309816	symptom_119	10309816	0.003779	1.5960963328834623	not_mentioned		not_mentioned	correct	ok	not_mentioned	released	unavailable
Haiku 4.5	imcs21	test	10309816	symptom_120	10309816	0.003779	1.5960963328834623	not_mentioned		not_mentioned	correct	ok	not_mentioned	released	unavailable
Haiku 4.5	imcs21	test	10309816	symptom_121	10309816	0.003779	1.5960963328834623	not_mentioned		not_mentioned	correct	ok	not_mentioned	released	unavailable
Haiku 4.5	imcs21	test	10309816	symptom_122	10309816	0.003779	1.5960963328834623	not_mentioned		not_mentioned	correct	ok	not_mentioned	released	unavailable
Haiku 4.5	imcs21	test	10309816	symptom_123	10309816	0.003779	1.5960963328834623	not_mentioned		not_mentioned	correct	ok	not_mentioned	released	unavailable
Haiku 4.5	imcs21	test	10309816	symptom_124	10309816	0.003779	1.5960963328834623	not_mentioned		not_mentioned	correct	ok	not_mentioned	released	unavailable
Haiku 4.5	imcs21	test	10309816	symptom_125	10309816	0.003779	1.5960963328834623	not_mentioned		not_mentioned	correct	ok	not_mentioned	released	unavailable
Haiku 4.5	imcs21	test	10309816	symptom_126	10309816	0.003779	1.5960963328834623	not_mentioned		not_mentioned	correct	ok	not_mentioned	released	unavailable
Haiku 4.5	imcs21	test	10309816	symptom_127	10309816	0.003779	1.5960963328834623	not_mentioned		not_mentioned	correct	ok	not_mentioned	released	unavailable
Haiku 4.5	imcs21	test	10309816	symptom_128	10309816	0.003779	1.5960963328834623	not_mentioned		not_mentioned	correct	ok	not_mentioned	released	unavailable
Haiku 4.5	imcs21	test	10309816	symptom_129	10309816	0.003779	1.5960963328834623	not_mentioned		not_mentioned	correct	ok	not_mentioned	released	unavailable
Haiku 4.5	imcs21	test	10309816	symptom_130	10309816	0.003779	1.5960963328834623	not_mentioned		not_mentioned	correct	ok	not_mentioned	released	unavailable
Haiku 4.5	imcs21	test	10309816	symptom_131	10309816	0.003779	1.5960963328834623	not_mentioned		not_mentioned	correct	ok	not_mentioned	released	unavailable
Haiku 4.5	imcs21	test	10309816	symptom_132	10309816	0.003779	1.5960963328834623	not_mentioned		not_mentioned	correct	ok	not_mentioned	released	unavailable
Haiku 4.5	imcs21	test	10309816	symptom_133	10309816	0.003779	1.5960963328834623	not_mentioned		not_mentioned	correct	ok	not_mentioned	released	unavailable
Haiku 4.5	imcs21	test	10309816	symptom_134	10309816	0.003779	1.5960963328834623	not_mentioned		not_mentioned	correct	ok	not_mentioned	released	unavailable
Haiku 4.5	imcs21	test	10309816	symptom_135	10309816	0.003779	1.5960963328834623	not_mentioned		not_mentioned	correct	ok	not_mentioned	released	unavailable
Haiku 4.5	imcs21	test	10309816	symptom_136	10309816	0.003779	1.5960963328834623	not_mentioned		not_mentioned	correct	ok	not_mentioned	released	unavailable
Haiku 4.5	imcs21	test	10309816	symptom_137	10309816	0.003779	1.5960963328834623	not_mentioned		not_mentioned	correct	ok	not_mentioned	released	unavailable
Haiku 4.5	imcs21	test	10309816	symptom_138	10309816	0.003779	1.5960963328834623	not_mentioned		not_mentioned	correct	ok	not_mentioned	released	unavailable
Haiku 4.5	imcs21	test	10309816	symptom_139	10309816	0.003779	1.5960963328834623	not_mentioned		not_mentioned	correct	ok	not_mentioned	released	unavailable
Haiku 4.5	imcs21	test	10309816	symptom_140	10309816	0.003779	1.5960963328834623	not_mentioned		not_mentioned	correct	ok	not_mentioned	released	unavailable
Haiku 4.5	imcs21	test	10309816	symptom_141	10309816	0.003779	1.5960963328834623	not_mentioned		not_mentioned	correct	ok	not_mentioned	released	unavailable
Haiku 4.5	imcs21	test	10309816	symptom_142	10309816	0.003779	1.5960963328834623	not_mentioned		not_mentioned	correct	ok	not_mentioned	released	unavailable
Haiku 4.5	imcs21	test	10309816	symptom_143	10309816	0.003779	1.5960963328834623	not_mentioned		not_mentioned	correct	ok	not_mentioned	released	unavailable
Haiku 4.5	imcs21	test	10309816	symptom_144	10309816	0.003779	1.5960963328834623	not_mentioned		not_mentioned	correct	ok	not_mentioned	released	unavailable
Haiku 4.5	imcs21	test	10309816	symptom_145	10309816	0.003779	1.5960963328834623	not_mentioned		not_mentioned	correct	ok	not_mentioned	released	unavailable
Haiku 4.5	imcs21	test	10309816	symptom_146	10309816	0.003779	1.5960963328834623	not_mentioned		not_mentioned	correct	ok	not_mentioned	released	unavailable
Haiku 4.5	imcs21	test	10309816	symptom_147	10309816	0.003779	1.5960963328834623	not_mentioned		not_mentioned	correct	ok	not_mentioned	released	unavailable
Haiku 4.5	imcs21	test	10309816	symptom_148	10309816	0.003779	1.5960963328834623	not_mentioned		not_mentioned	correct	ok	not_mentioned	released	unavailable
Haiku 4.5	imcs21	test	10309816	symptom_149	10309816	0.003779	1.5960963328834623	not_mentioned		not_mentioned	correct	ok	not_mentioned	released	unavailable
Haiku 4.5	imcs21	test	10309816	symptom_150	10309816	0.003779	1.5960963328834623	not_mentioned		not_mentioned	correct	ok	not_mentioned	released	unavailable
Haiku 4.5	imcs21	test	10309816	symptom_151	10309816	0.003779	1.5960963328834623	not_mentioned		not_mentioned	correct	ok	not_mentioned	released	unavailable
Haiku 4.5	imcs21	test	10309816	symptom_152	10309816	0.003779	1.5960963328834623	not_mentioned		not_mentioned	correct	ok	not_mentioned	released	unavailable
Haiku 4.5	imcs21	test	10309816	symptom_153	10309816	0.003779	1.5960963328834623	not_mentioned		not_mentioned	correct	ok	not_mentioned	released	unavailable
Haiku 4.5	imcs21	test	10309816	symptom_154	10309816	0.003779	1.5960963328834623	not_mentioned		not_mentioned	correct	ok	not_mentioned	released	unavailable
Haiku 4.5	imcs21	test	10309816	symptom_155	10309816	0.003779	1.5960963328834623	not_mentioned		not_mentioned	correct	ok	not_mentioned	released	unavailable
Haiku 4.5	imcs21	test	10309816	symptom_156	10309816	0.003779	1.5960963328834623	not_mentioned		not_mentioned	correct	ok	not_mentioned	released	unavailable
Haiku 4.5	imcs21	test	10309816	symptom_157	10309816	0.003779	1.5960963328834623	not_mentioned		not_mentioned	correct	ok	not_mentioned	released	unavailable
Haiku 4.5	imcs21	test	10309816	symptom_158	10309816	0.003779	1.5960963328834623	not_mentioned		not_mentioned	correct	ok	not_mentioned	released	unavailable
Haiku 4.5	imcs21	test	10309816	symptom_159	10309816	0.003779	1.5960963328834623	not_mentioned		not_mentioned	correct	ok	not_mentioned	released	unavailable
Haiku 4.5	imcs21	test	10309816	symptom_160	10309816	0.003779	1.5960963328834623	not_mentioned		not_mentioned	correct	ok	not_mentioned	released	unavailable
Haiku 4.5	imcs21	test	10309816	symptom_161	10309816	0.003779	1.5960963328834623	not_mentioned		not_mentioned	correct	ok	not_mentioned	released	unavailable
Haiku 4.5	imcs21	test	10309816	symptom_162	10309816	0.003779	1.5960963328834623	not_mentioned		not_mentioned	correct	ok	not_mentioned	released	unavailable
Haiku 4.5	imcs21	test	10309816	symptom_163	10309816	0.003779	1.5960963328834623	not_mentioned		not_mentioned	correct	ok	not_mentioned	released	unavailable
Haiku 4.5	imcs21	test	10309816	symptom_164	10309816	0.003779	1.5960963328834623	not_mentioned		not_mentioned	correct	ok	not_mentioned	released	unavailable
Haiku 4.5	imcs21	test	10309816	symptom_165	10309816	0.003779	1.5960963328834623	not_mentioned		not_mentioned	correct	ok	not_mentioned	released	unavailable
Haiku 4.5	imcs21	test	10309816	symptom_166	10309816	0.003779	1.5960963328834623	not_mentioned		not_mentioned	correct	ok	not_mentioned	released	unavailable
Haiku 4.5	imcs21	test	10309816	symptom_167	10309816	0.003779	1.5960963328834623	not_mentioned		not_mentioned	correct	ok	not_mentioned	released	unavailable
Haiku 4.5	imcs21	test	10309816	symptom_168	10309816	0.003779	1.5960963328834623	not_mentioned		not_mentioned	correct	ok	not_mentioned	released	unavailable
Haiku 4.5	imcs21	test	10309816	symptom_169	10309816	0.003779	1.5960963328834623	not_mentioned		not_mentioned	correct	ok	not_mentioned	released	unavailable
Haiku 4.5	imcs21	test	10309816	symptom_170	10309816	0.003779	1.5960963328834623	not_mentioned		not_mentioned	correct	ok	not_mentioned	released	unavailable
Haiku 4.5	imcs21	test	10309816	symptom_171	10309816	0.003779	1.5960963328834623	not_mentioned		not_mentioned	correct	ok	not_mentioned	released	unavailable
Haiku 4.5	imcs21	test	10309816	symptom_172	10309816	0.003779	1.5960963328834623	not_mentioned		not_mentioned	correct	ok	not_mentioned	released	unavailable
Haiku 4.5	imcs21	test	10309816	symptom_173	10309816	0.003779	1.5960963328834623	not_mentioned		not_mentioned	correct	ok	not_mentioned	released	unavailable
Haiku 4.5	imcs21	test	10309816	symptom_174	10309816	0.003779	1.5960963328834623	not_mentioned		not_mentioned	correct	ok	not_mentioned	released	unavailable
Haiku 4.5	imcs21	test	10309816	symptom_175	10309816	0.003779	1.5960963328834623	not_mentioned		not_mentioned	correct	ok	not_mentioned	released	unavailable
Haiku 4.5	imcs21	test	10309816	symptom_176	10309816	0.003779	1.5960963328834623	not_mentioned		not_mentioned	correct	ok	not_mentioned	released	unavailable
Haiku 4.5	imcs21	test	10309816	symptom_177	10309816	0.003779	1.5960963328834623	not_mentioned		not_mentioned	correct	ok	not_mentioned	released	unavailable
Haiku 4.5	imcs21	test	10309816	symptom_178	10309816	0.003779	1.5960963328834623	not_mentioned		not_mentioned	correct	ok	not_mentioned	released	unavailable
Haiku 4.5	imcs21	test	10309816	symptom_179	10309816	0.003779	1.5960963328834623	not_mentioned		not_mentioned	correct	ok	not_mentioned	released	unavailable
Haiku 4.5	imcs21	test	10309816	symptom_180	10309816	0.003779	1.5960963328834623	not_mentioned		not_mentioned	correct	ok	not_mentioned	released	unavailable
Haiku 4.5	imcs21	test	10309816	symptom_181	10309816	0.003779	1.5960963328834623	not_mentioned		not_mentioned	correct	ok	not_mentioned	released	unavailable
Haiku 4.5	imcs21	test	10309816	symptom_182	10309816	0.003779	1.5960963328834623	not_mentioned		not_mentioned	correct	ok	not_mentioned	released	unavailable
Haiku 4.5	imcs21	test	10309816	symptom_183	10309816	0.003779	1.5960963328834623	not_mentioned		not_mentioned	correct	ok	not_mentioned	released	unavailable
Haiku 4.5	imcs21	test	10309816	symptom_184	10309816	0.003779	1.5960963328834623	not_mentioned		not_mentioned	correct	ok	not_mentioned	released	unavailable
Haiku 4.5	imcs21	test	10309816	symptom_185	10309816	0.003779	1.5960963328834623	not_mentioned		not_mentioned	correct	ok	not_mentioned	released	unavailable
Haiku 4.5	imcs21	test	10309816	symptom_186	10309816	0.003779	1.5960963328834623	not_mentioned		not_mentioned	correct	ok	not_mentioned	released	unavailable
Haiku 4.5	imcs21	test	10309816	symptom_187	10309816	0.003779	1.5960963328834623	not_mentioned		not_mentioned	correct	ok	not_mentioned	released	unavailable
Haiku 4.5	imcs21	test	10309816	symptom_188	10309816	0.003779	1.5960963328834623	not_mentioned		not_mentioned	correct	ok	not_mentioned	released	unavailable
Haiku 4.5	imcs21	test	10309816	symptom_189	10309816	0.003779	1.5960963328834623	not_mentioned		not_mentioned	correct	ok	not_mentioned	released	unavailable
Haiku 4.5	imcs21	test	10309816	symptom_190	10309816	0.003779	1.5960963328834623	not_mentioned		not_mentioned	correct	ok	not_mentioned	released	unavailable
Haiku 4.5	imcs21	test	10309816	symptom_191	10309816	0.003779	1.5960963328834623	not_mentioned		not_mentioned	correct	ok	not_mentioned	released	unavailable
Haiku 4.5	imcs21	test	10309816	symptom_192	10309816	0.003779	1.5960963328834623	not_mentioned		not_mentioned	correct	ok	not_mentioned	released	unavailable
Haiku 4.5	imcs21	test	10309816	symptom_193	10309816	0.003779	1.5960963328834623	not_mentioned		not_mentioned	correct	ok	not_mentioned	released	unavailable
Haiku 4.5	imcs21	test	10309816	symptom_194	10309816	0.003779	1.5960963328834623	not_mentioned		not_mentioned	correct	ok	not_mentioned	released	unavailable
Haiku 4.5	imcs21	test	10309816	symptom_195	10309816	0.003779	1.5960963328834623	not_mentioned		not_mentioned	correct	ok	not_mentioned	released	unavailable
Haiku 4.5	imcs21	test	10309816	symptom_196	10309816	0.003779	1.5960963328834623	not_mentioned		not_mentioned	correct	ok	not_mentioned	released	unavailable
Haiku 4.5	imcs21	test	10309816	symptom_197	10309816	0.003779	1.5960963328834623	not_mentioned		not_mentioned	correct	ok	not_mentioned	released	unavailable
Haiku 4.5	imcs21	test	10309816	symptom_198	10309816	0.003779	1.5960963328834623	not_mentioned		not_mentioned	correct	ok	not_mentioned	released	unavailable
Haiku 4.5	imcs21	test	10309816	symptom_199	10309816	0.003779	1.5960963328834623	not_mentioned		not_mentioned	correct	ok	not_mentioned	released	unavailable
Haiku 4.5	imcs21	test	10309816	symptom_200	10309816	0.003779	1.5960963328834623	not_mentioned		not_mentioned	correct	ok	not_mentioned	released	unavailable
Haiku 4.5	imcs21	test	10309816	symptom_201	10309816	0.003779	1.5960963328834623	not_mentioned		not_mentioned	correct	ok	not_mentioned	released	unavailable
Haiku 4.5	imcs21	test	10309816	symptom_202	10309816	0.003779	1.5960963328834623	not_mentioned		not_mentioned	correct	ok	not_mentioned	released	unavailable
Haiku 4.5	imcs21	test	10309816	symptom_203	10309816	0.003779	1.5960963328834623	not_mentioned		not_mentioned	correct	ok	not_mentioned	released	unavailable
Haiku 4.5	imcs21	test	10309816	symptom_204	10309816	0.003779	1.5960963328834623	not_mentioned		not_mentioned	correct	ok	not_mentioned	released	unavailable
Haiku 4.5	imcs21	test	10309816	symptom_205	10309816	0.003779	1.5960963328834623	not_mentioned		not_mentioned	correct	ok	not_mentioned	released	unavailable
Haiku 4.5	imcs21	test	10309816	symptom_206	10309816	0.003779	1.5960963328834623	not_mentioned		not_mentioned	correct	ok	not_mentioned	released	unavailable
Haiku 4.5	imcs21	test	10309816	symptom_207	10309816	0.003779	1.5960963328834623	not_mentioned		not_mentioned	correct	ok	not_mentioned	released	unavailable
Haiku 4.5	imcs21	test	10309816	symptom_208	10309816	0.003779	1.5960963328834623	not_mentioned		not_mentioned	correct	ok	not_mentioned	released	unavailable
Haiku 4.5	imcs21	test	10309816	symptom_209	10309816	0.003779	1.5960963328834623	not_mentioned		not_mentioned	correct	ok	not_mentioned	released	unavailable
Haiku 4.5	imcs21	test	10309816	symptom_210	10309816	0.003779	1.5960963328834623	not_mentioned		not_mentioned	correct	ok	not_mentioned	released	unavailable
Haiku 4.5	imcs21	test	10309816	symptom_211	10309816	0.003779	1.5960963328834623	not_mentioned		not_mentioned	correct	ok	not_mentioned	released	unavailable
Haiku 4.5	imcs21	test	10309816	symptom_212	10309816	0.003779	1.5960963328834623	not_mentioned		not_mentioned	correct	ok	not_mentioned	released	unavailable
Haiku 4.5	imcs21	test	10309816	symptom_213	10309816	0.003779	1.5960963328834623	not_mentioned		not_mentioned	correct	ok	not_mentioned	released	unavailable
Haiku 4.5	imcs21	test	10309816	symptom_214	10309816	0.003779	1.5960963328834623	not_mentioned		not_mentioned	correct	ok	not_mentioned	released	unavailable
Haiku 4.5	imcs21	test	10309816	symptom_215	10309816	0.003779	1.5960963328834623	not_mentioned		not_mentioned	correct	ok	not_mentioned	released	unavailable
Haiku 4.5	imcs21	test	10309816	symptom_216	10309816	0.003779	1.5960963328834623	not_mentioned		not_mentioned	correct	ok	not_mentioned	released	unavailable
Haiku 4.5	imcs21	test	10309816	symptom_217	10309816	0.003779	1.5960963328834623	not_mentioned		not_mentioned	correct	ok	not_mentioned	released	unavailable
Haiku 4.5	imcs21	test	10309816	symptom_218	10309816	0.003779	1.5960963328834623	not_mentioned		not_mentioned	correct	ok	not_mentioned	released	unavailable
Haiku 4.5	imcs21	test	10309816	symptom_219	10309816	0.003779	1.5960963328834623	not_mentioned		not_mentioned	correct	ok	not_mentioned	released	unavailable
Haiku 4.5	imcs21	test	10309816	symptom_220	10309816	0.003779	1.5960963328834623	not_mentioned		not_mentioned	correct	ok	not_mentioned	released	unavailable
Haiku 4.5	imcs21	test	10309816	symptom_221	10309816	0.003779	1.5960963328834623	not_mentioned		not_mentioned	correct	ok	not_mentioned	released	unavailable
Haiku 4.5	imcs21	test	10309816	symptom_222	10309816	0.003779	1.5960963328834623	not_mentioned		not_mentioned	correct	ok	not_mentioned	released	unavailable
Haiku 4.5	imcs21	test	10309816	symptom_223	10309816	0.003779	1.5960963328834623	not_mentioned		not_mentioned	correct	ok	not_mentioned	released	unavailable
Haiku 4.5	imcs21	test	10309816	symptom_224	10309816	0.003779	1.5960963328834623	not_mentioned		not_mentioned	correct	ok	not_mentioned	released	unavailable
Haiku 4.5	imcs21	test	10309816	symptom_225	10309816	0.003779	1.5960963328834623	not_mentioned		not_mentioned	correct	ok	not_mentioned	released	unavailable
Haiku 4.5	imcs21	test	10309816	symptom_226	10309816	0.003779	1.5960963328834623	not_mentioned		not_mentioned	correct	ok	not_mentioned	released	unavailable
Haiku 4.5	imcs21	test	10309816	symptom_227	10309816	0.003779	1.5960963328834623	not_mentioned		not_mentioned	correct	ok	not_mentioned	released	unavailable
Haiku 4.5	imcs21	test	10309816	symptom_228	10309816	0.003779	1.5960963328834623	not_mentioned		not_mentioned	correct	ok	not_mentioned	released	unavailable
Haiku 4.5	imcs21	test	10309816	symptom_229	10309816	0.003779	1.5960963328834623	not_mentioned		not_mentioned	correct	ok	not_mentioned	released	unavailable
Haiku 4.5	imcs21	test	10309816	symptom_230	10309816	0.003779	1.5960963328834623	not_mentioned		not_mentioned	correct	ok	not_mentioned	released	unavailable
Haiku 4.5	imcs21	test	10309816	symptom_231	10309816	0.003779	1.5960963328834623	not_mentioned		not_mentioned	correct	ok	not_mentioned	released	unavailable
Haiku 4.5	imcs21	test	10309816	symptom_232	10309816	0.003779	1.5960963328834623	not_mentioned		not_mentioned	correct	ok	not_mentioned	released	unavailable
Haiku 4.5	imcs21	test	10309816	symptom_233	10309816	0.003779	1.5960963328834623	not_mentioned		not_mentioned	correct	ok	not_mentioned	released	unavailable
Haiku 4.5	imcs21	test	10309816	symptom_234	10309816	0.003779	1.5960963328834623	not_mentioned		not_mentioned	correct	ok	not_mentioned	released	unavailable
Haiku 4.5	imcs21	test	10309816	symptom_235	10309816	0.003779	1.5960963328834623	not_mentioned		not_mentioned	correct	ok	not_mentioned	released	unavailable
Haiku 4.5	imcs21	test	10309816	symptom_236	10309816	0.003779	1.5960963328834623	not_mentioned		not_mentioned	correct	ok	not_mentioned	released	unavailable
Haiku 4.5	imcs21	test	10309816	symptom_237	10309816	0.003779	1.5960963328834623	not_mentioned		not_mentioned	correct	ok	not_mentioned	released	unavailable
Haiku 4.5	imcs21	test	10309816	symptom_238	10309816	0.003779	1.5960963328834623	not_mentioned		not_mentioned	correct	ok	not_mentioned	released	unavailable
Haiku 4.5	imcs21	test	10309816	symptom_239	10309816	0.003779	1.5960963328834623	not_mentioned		not_mentioned	correct	ok	not_mentioned	released	unavailable
Haiku 4.5	imcs21	test	10309816	symptom_240	10309816	0.003779	1.5960963328834623	not_mentioned		not_mentioned	correct	ok	not_mentioned	released	unavailable
Haiku 4.5	imcs21	test	10309816	symptom_241	10309816	0.003779	1.5960963328834623	not_mentioned		not_mentioned	correct	ok	not_mentioned	released	unavailable
Haiku 4.5	imcs21	test	10309816	symptom_242	10309816	0.003779	1.5960963328834623	not_mentioned		not_mentioned	correct	ok	not_mentioned	released	unavailable
Haiku 4.5	imcs21	test	10309816	symptom_243	10309816	0.003779	1.5960963328834623	not_mentioned		not_mentioned	correct	ok	not_mentioned	released	unavailable
Haiku 4.5	imcs21	test	10309816	symptom_244	10309816	0.003779	1.5960963328834623	not_mentioned		not_mentioned	correct	ok	not_mentioned	released	unavailable
Haiku 4.5	imcs21	test	10309816	symptom_245	10309816	0.003779	1.5960963328834623	not_mentioned		not_mentioned	correct	ok	not_mentioned	released	unavailable
Haiku 4.5	imcs21	test	10309816	symptom_246	10309816	0.003779	1.5960963328834623	not_mentioned		not_mentioned	correct	ok	not_mentioned	released	unavailable
Haiku 4.5	imcs21	test	10309816	symptom_247	10309816	0.003779	1.5960963328834623	not_mentioned		not_mentioned	correct	ok	not_mentioned	released	unavailable
Haiku 4.5	imcs21	test	10309816	symptom_248	10309816	0.003779	1.5960963328834623	not_mentioned		not_mentioned	correct	ok	not_mentioned	released	unavailable
Haiku 4.5	imcs21	test	10309816	symptom_249	10309816	0.003779	1.5960963328834623	not_mentioned		not_mentioned	correct	ok	not_mentioned	released	unavailable
Haiku 4.5	imcs21	test	10309816	symptom_250	10309816	0.003779	1.5960963328834623	not_mentioned		not_mentioned	correct	ok	not_mentioned	released	unavailable
Haiku 4.5	imcs21	test	10309816	symptom_251	10309816	0.003779	1.5960963328834623	not_mentioned		not_mentioned	correct	ok	not_mentioned	released	unavailable
Haiku 4.5	imcs21	test	10309816	symptom_252	10309816	0.003779	1.5960963328834623	not_mentioned		not_mentioned	correct	ok	not_mentioned	released	unavailable
Haiku 4.5	imcs21	test	10309816	symptom_253	10309816	0.003779	1.5960963328834623	not_mentioned		not_mentioned	correct	ok	not_mentioned	released	unavailable
Haiku 4.5	imcs21	test	10309816	symptom_254	10309816	0.003779	1.5960963328834623	not_mentioned		not_mentioned	correct	ok	not_mentioned	released	unavailable
Haiku 4.5	imcs21	test	10309816	symptom_255	10309816	0.003779	1.5960963328834623	not_mentioned		not_mentioned	correct	ok	not_mentioned	released	unavailable
Haiku 4.5	imcs21	test	10309816	symptom_256	10309816	0.003779	1.5960963328834623	not_mentioned		not_mentioned	correct	ok	not_mentioned	released	unavailable
Haiku 4.5	imcs21	test	10309816	symptom_257	10309816	0.003779	1.5960963328834623	not_mentioned		not_mentioned	correct	ok	not_mentioned	released	unavailable
Haiku 4.5	imcs21	test	10309816	symptom_258	10309816	0.003779	1.5960963328834623	not_mentioned		not_mentioned	correct	ok	not_mentioned	released	unavailable
Haiku 4.5	imcs21	test	10309816	symptom_259	10309816	0.003779	1.5960963328834623	not_mentioned		not_mentioned	correct	ok	not_mentioned	released	unavailable
Haiku 4.5	imcs21	test	10309816	symptom_260	10309816	0.003779	1.5960963328834623	not_mentioned		not_mentioned	correct	ok	not_mentioned	released	unavailable
Haiku 4.5	imcs21	test	10309816	symptom_261	10309816	0.003779	1.5960963328834623	not_mentioned		not_mentioned	correct	ok	not_mentioned	released	unavailable
Haiku 4.5	imcs21	test	10309816	symptom_262	10309816	0.003779	1.5960963328834623	not_mentioned		not_mentioned	correct	ok	not_mentioned	released	unavailable
Haiku 4.5	imcs21	test	10309816	symptom_263	10309816	0.003779	1.5960963328834623	not_mentioned		not_mentioned	correct	ok	not_mentioned	released	unavailable
Haiku 4.5	imcs21	test	10309816	symptom_264	10309816	0.003779	1.5960963328834623	not_mentioned		not_mentioned	correct	ok	not_mentioned	released	unavailable
Haiku 4.5	imcs21	test	10309816	symptom_265	10309816	0.003779	1.5960963328834623	not_mentioned		not_mentioned	correct	ok	not_mentioned	released	unavailable
Haiku 4.5	imcs21	test	10309816	symptom_266	10309816	0.003779	1.5960963328834623	not_mentioned		not_mentioned	correct	ok	not_mentioned	released	unavailable
Haiku 4.5	imcs21	test	10309816	symptom_267	10309816	0.003779	1.5960963328834623	not_mentioned		not_mentioned	correct	ok	not_mentioned	released	unavailable
Haiku 4.5	imcs21	test	10309816	symptom_268	10309816	0.003779	1.5960963328834623	not_mentioned		not_mentioned	correct	ok	not_mentioned	released	unavailable
Haiku 4.5	imcs21	test	10309816	symptom_269	10309816	0.003779	1.5960963328834623	not_mentioned		not_mentioned	correct	ok	not_mentioned	released	unavailable
Haiku 4.5	imcs21	test	10309816	symptom_270	10309816	0.003779	1.5960963328834623	not_mentioned		not_mentioned	correct	ok	not_mentioned	released	unavailable
Haiku 4.5	imcs21	test	10309816	symptom_271	10309816	0.003779	1.5960963328834623	not_mentioned		not_mentioned	correct	ok	not_mentioned	released	unavailable
Haiku 4.5	imcs21	test	10309816	symptom_272	10309816	0.003779	1.5960963328834623	not_mentioned		not_mentioned	correct	ok	not_mentioned	released	unavailable
Haiku 4.5	imcs21	test	10309816	symptom_273	10309816	0.003779	1.5960963328834623	not_mentioned		not_mentioned	correct	ok	not_mentioned	released	unavailable
Haiku 4.5	imcs21	test	10309816	symptom_274	10309816	0.003779	1.5960963328834623	not_mentioned		not_mentioned	correct	ok	not_mentioned	released	unavailable
Haiku 4.5	imcs21	test	10309816	symptom_275	10309816	0.003779	1.5960963328834623	not_mentioned		not_mentioned	correct	ok	not_mentioned	released	unavailable
Haiku 4.5	imcs21	test	10309816	symptom_276	10309816	0.003779	1.5960963328834623	not_mentioned		not_mentioned	correct	ok	not_mentioned	released	unavailable
Haiku 4.5	imcs21	test	10309816	symptom_277	10309816	0.003779	1.5960963328834623	not_mentioned		not_mentioned	correct	ok	not_mentioned	released	unavailable
Haiku 4.5	imcs21	test	10309816	symptom_278	10309816	0.003779	1.5960963328834623	not_mentioned		not_mentioned	correct	ok	not_mentioned	released	unavailable
Haiku 4.5	imcs21	test	10309816	symptom_279	10309816	0.003779	1.5960963328834623	not_mentioned		not_mentioned	correct	ok	not_mentioned	released	unavailable
Haiku 4.5	imcs21	test	10309816	symptom_280	10309816	0.003779	1.5960963328834623	not_mentioned		not_mentioned	correct	ok	not_mentioned	released	unavailable
Haiku 4.5	imcs21	test	10309816	symptom_281	10309816	0.003779	1.5960963328834623	not_mentioned		not_mentioned	correct	ok	not_mentioned	released	unavailable
Haiku 4.5	imcs21	test	10309816	symptom_282	10309816	0.003779	1.5960963328834623	not_mentioned		not_mentioned	correct	ok	not_mentioned	released	unavailable
Haiku 4.5	imcs21	test	10309816	symptom_283	10309816	0.003779	1.5960963328834623	not_mentioned		not_mentioned	correct	ok	not_mentioned	released	unavailable
Haiku 4.5	imcs21	test	10309816	symptom_284	10309816	0.003779	1.5960963328834623	not_mentioned		not_mentioned	correct	ok	not_mentioned	released	unavailable
Haiku 4.5	imcs21	test	10309816	symptom_285	10309816	0.003779	1.5960963328834623	not_mentioned		not_mentioned	correct	ok	not_mentioned	released	unavailable
Haiku 4.5	imcs21	test	10309816	symptom_286	10309816	0.003779	1.5960963328834623	not_mentioned		not_mentioned	correct	ok	not_mentioned	released	unavailable
Haiku 4.5	imcs21	test	10309816	symptom_287	10309816	0.003779	1.5960963328834623	not_mentioned		not_mentioned	correct	ok	not_mentioned	released	unavailable
Haiku 4.5	imcs21	test	10309816	symptom_288	10309816	0.003779	1.5960963328834623	not_mentioned		not_mentioned	correct	ok	not_mentioned	released	unavailable
Haiku 4.5	imcs21	test	10309816	symptom_289	10309816	0.003779	1.5960963328834623	not_mentioned		not_mentioned	correct	ok	not_mentioned	released	unavailable
Haiku 4.5	imcs21	test	10309816	symptom_290	10309816	0.003779	1.5960963328834623	not_mentioned		not_mentioned	correct	ok	not_mentioned	released	unavailable
Haiku 4.5	imcs21	test	10309816	symptom_291	10309816	0.003779	1.5960963328834623	not_mentioned		not_mentioned	correct	ok	not_mentioned	released	unavailable
Haiku 4.5	imcs21	test	10309816	symptom_292	10309816	0.003779	1.5960963328834623	not_mentioned		not_mentioned	correct	ok	not_mentioned	released	unavailable
Haiku 4.5	imcs21	test	10309816	symptom_293	10309816	0.003779	1.5960963328834623	not_mentioned		not_mentioned	correct	ok	not_mentioned	released	unavailable
Haiku 4.5	imcs21	test	10309816	symptom_294	10309816	0.003779	1.5960963328834623	not_mentioned		not_mentioned	correct	ok	not_mentioned	released	unavailable
Haiku 4.5	imcs21	test	10309816	symptom_295	10309816	0.003779	1.5960963328834623	not_mentioned		not_mentioned	correct	ok	not_mentioned	released	unavailable
Haiku 4.5	imcs21	test	10309816	symptom_296	10309816	0.003779	1.5960963328834623	not_mentioned		not_mentioned	correct	ok	not_mentioned	released	unavailable
Haiku 4.5	imcs21	test	10309816	symptom_297	10309816	0.003779	1.5960963328834623	not_mentioned		not_mentioned	correct	ok	not_mentioned	released	unavailable
Haiku 4.5	imcs21	test	10309816	symptom_298	10309816	0.003779	1.5960963328834623	not_mentioned		not_mentioned	correct	ok	not_mentioned	released	unavailable
Haiku 4.5	imcs21	test	10309816	symptom_299	10309816	0.003779	1.5960963328834623	not_mentioned		not_mentioned	correct	ok	not_mentioned	released	unavailable
Haiku 4.5	imcs21	test	10309816	symptom_300	10309816	0.003779	1.5960963328834623	not_mentioned		not_mentioned	correct	ok	not_mentioned	released	unavailable
Haiku 4.5	imcs21	test	10309816	symptom_301	10309816	0.003779	1.5960963328834623	not_mentioned		not_mentioned	correct	ok	not_mentioned	released	unavailable
Haiku 4.5	imcs21	test	10309816	symptom_302	10309816	0.003779	1.5960963328834623	not_mentioned		not_mentioned	correct	ok	not_mentioned	released	unavailable
Haiku 4.5	imcs21	test	10309816	symptom_303	10309816	0.003779	1.5960963328834623	not_mentioned		not_mentioned	correct	ok	not_mentioned	released	unavailable
Haiku 4.5	imcs21	test	10309816	symptom_304	10309816	0.003779	1.5960963328834623	not_mentioned		not_mentioned	correct	ok	not_mentioned	released	unavailable
Haiku 4.5	imcs21	test	10309816	symptom_305	10309816	0.003779	1.5960963328834623	not_mentioned		not_mentioned	correct	ok	not_mentioned	released	unavailable
Haiku 4.5	imcs21	test	10309816	symptom_306	10309816	0.003779	1.5960963328834623	not_mentioned		not_mentioned	correct	ok	not_mentioned	released	unavailable
Haiku 4.5	imcs21	test	10309816	symptom_307	10309816	0.003779	1.5960963328834623	not_mentioned		not_mentioned	correct	ok	not_mentioned	released	unavailable
Haiku 4.5	imcs21	test	10309816	symptom_308	10309816	0.003779	1.5960963328834623	not_mentioned		not_mentioned	correct	ok	not_mentioned	released	unavailable
Haiku 4.5	imcs21	test	10309816	symptom_309	10309816	0.003779	1.5960963328834623	not_mentioned		not_mentioned	correct	ok	not_mentioned	released	unavailable
Haiku 4.5	imcs21	test	10309816	symptom_310	10309816	0.003779	1.5960963328834623	not_mentioned		not_mentioned	correct	ok	not_mentioned	released	unavailable
Haiku 4.5	imcs21	test	10309816	symptom_311	10309816	0.003779	1.5960963328834623	not_mentioned		not_mentioned	correct	ok	not_mentioned	released	unavailable
Haiku 4.5	imcs21	test	10309816	symptom_312	10309816	0.003779	1.5960963328834623	not_mentioned		not_mentioned	correct	ok	not_mentioned	released	unavailable
Haiku 4.5	imcs21	test	10309816	symptom_313	10309816	0.003779	1.5960963328834623	not_mentioned		not_mentioned	correct	ok	not_mentioned	released	unavailable
Haiku 4.5	imcs21	test	10309816	symptom_314	10309816	0.003779	1.5960963328834623	not_mentioned		not_mentioned	correct	ok	not_mentioned	released	unavailable
Haiku 4.5	imcs21	test	10309816	symptom_315	10309816	0.003779	1.5960963328834623	not_mentioned		not_mentioned	correct	ok	not_mentioned	released	unavailable
Haiku 4.5	imcs21	test	10309816	symptom_316	10309816	0.003779	1.5960963328834623	not_mentioned		not_mentioned	correct	ok	not_mentioned	released	unavailable
Haiku 4.5	imcs21	test	10309816	symptom_317	10309816	0.003779	1.5960963328834623	not_mentioned		not_mentioned	correct	ok	not_mentioned	released	unavailable
Haiku 4.5	imcs21	test	10309816	symptom_318	10309816	0.003779	1.5960963328834623	not_mentioned		not_mentioned	correct	ok	not_mentioned	released	unavailable
Haiku 4.5	imcs21	test	10309816	symptom_319	10309816	0.003779	1.5960963328834623	not_mentioned		not_mentioned	correct	ok	not_mentioned	released	unavailable
Haiku 4.5	imcs21	test	10309816	symptom_320	10309816	0.003779	1.5960963328834623	not_mentioned		not_mentioned	correct	ok	not_mentioned	released	unavailable
Haiku 4.5	imcs21	test	10309816	symptom_321	10309816	0.003779	1.5960963328834623	not_mentioned		not_mentioned	correct	ok	not_mentioned	released	unavailable
Haiku 4.5	imcs21	test	10309816	symptom_322	10309816	0.003779	1.5960963328834623	not_mentioned		not_mentioned	correct	ok	not_mentioned	released	unavailable
Haiku 4.5	imcs21	test	10309816	symptom_323	10309816	0.003779	1.5960963328834623	not_mentioned		not_mentioned	correct	ok	not_mentioned	released	unavailable
Haiku 4.5	imcs21	test	10309816	symptom_324	10309816	0.003779	1.5960963328834623	not_mentioned		not_mentioned	correct	ok	not_mentioned	released	unavailable
Haiku 4.5	imcs21	test	10309816	symptom_325	10309816	0.003779	1.5960963328834623	not_mentioned		not_mentioned	correct	ok	not_mentioned	released	unavailable
Haiku 4.5	imcs21	test	10309816	symptom_326	10309816	0.003779	1.5960963328834623	not_mentioned		not_mentioned	correct	ok	not_mentioned	released	unavailable
Haiku 4.5	imcs21	test	10309816	symptom_327	10309816	0.003779	1.5960963328834623	not_mentioned		not_mentioned	correct	ok	not_mentioned	released	unavailable
Haiku 4.5	imcs21	test	10309816	symptom_328	10309816	0.003779	1.5960963328834623	not_mentioned		not_mentioned	correct	ok	not_mentioned	released	unavailable
Haiku 4.5	imcs21	test	10309816	symptom_329	10309816	0.003779	1.5960963328834623	not_mentioned		not_mentioned	correct	ok	not_mentioned	released	unavailable
Haiku 4.5	imcs21	test	10309816	symptom_330	10309816	0.003779	1.5960963328834623	not_mentioned		not_mentioned	correct	ok	not_mentioned	released	unavailable
Haiku 4.5	imcs21	test	10310150	symptom_000	10310150	0.003695	1.8138115420006216			positive	incorrect	failed	positive	released	unavailable
Haiku 4.5	imcs21	test	10310150	symptom_001	10310150	0.003695	1.8138115420006216			negative	incorrect	failed	negative	released	unavailable
Haiku 4.5	imcs21	test	10310150	symptom_002	10310150	0.003695	1.8138115420006216			not_mentioned	incorrect	failed	not_mentioned	released	unavailable
Haiku 4.5	imcs21	test	10310150	symptom_003	10310150	0.003695	1.8138115420006216			not_mentioned	incorrect	failed	not_mentioned	released	unavailable
Haiku 4.5	imcs21	test	10310150	symptom_004	10310150	0.003695	1.8138115420006216			not_mentioned	incorrect	failed	not_mentioned	released	unavailable
Haiku 4.5	imcs21	test	10310150	symptom_005	10310150	0.003695	1.8138115420006216			not_mentioned	incorrect	failed	not_mentioned	released	unavailable
Haiku 4.5	imcs21	test	10310150	symptom_006	10310150	0.003695	1.8138115420006216			not_mentioned	incorrect	failed	not_mentioned	released	unavailable
Haiku 4.5	imcs21	test	10310150	symptom_007	10310150	0.003695	1.8138115420006216			not_mentioned	incorrect	failed	not_mentioned	released	unavailable
Haiku 4.5	imcs21	test	10310150	symptom_008	10310150	0.003695	1.8138115420006216			not_mentioned	incorrect	failed	not_mentioned	released	unavailable
Haiku 4.5	imcs21	test	10310150	symptom_009	10310150	0.003695	1.8138115420006216			not_mentioned	incorrect	failed	not_mentioned	released	unavailable
Haiku 4.5	imcs21	test	10310150	symptom_010	10310150	0.003695	1.8138115420006216			not_mentioned	incorrect	failed	not_mentioned	released	unavailable
Haiku 4.5	imcs21	test	10310150	symptom_011	10310150	0.003695	1.8138115420006216			uncertain	incorrect	failed	uncertain	released	unavailable
Haiku 4.5	imcs21	test	10310150	symptom_012	10310150	0.003695	1.8138115420006216			uncertain	incorrect	failed	uncertain	released	unavailable
Haiku 4.5	imcs21	test	10310150	symptom_013	10310150	0.003695	1.8138115420006216			not_mentioned	incorrect	failed	not_mentioned	released	unavailable
Haiku 4.5	imcs21	test	10310150	symptom_014	10310150	0.003695	1.8138115420006216			not_mentioned	incorrect	failed	not_mentioned	released	unavailable
Haiku 4.5	imcs21	test	10310150	symptom_015	10310150	0.003695	1.8138115420006216			not_mentioned	incorrect	failed	not_mentioned	released	unavailable
Haiku 4.5	imcs21	test	10310150	symptom_016	10310150	0.003695	1.8138115420006216			not_mentioned	incorrect	failed	not_mentioned	released	unavailable
Haiku 4.5	imcs21	test	10310150	symptom_017	10310150	0.003695	1.8138115420006216			not_mentioned	incorrect	failed	not_mentioned	released	unavailable
Haiku 4.5	imcs21	test	10310150	symptom_018	10310150	0.003695	1.8138115420006216			not_mentioned	incorrect	failed	not_mentioned	released	unavailable
Haiku 4.5	imcs21	test	10310150	symptom_019	10310150	0.003695	1.8138115420006216			not_mentioned	incorrect	failed	not_mentioned	released	unavailable
Haiku 4.5	imcs21	test	10310150	symptom_020	10310150	0.003695	1.8138115420006216			not_mentioned	incorrect	failed	not_mentioned	released	unavailable
Haiku 4.5	imcs21	test	10310150	symptom_021	10310150	0.003695	1.8138115420006216			not_mentioned	incorrect	failed	not_mentioned	released	unavailable
Haiku 4.5	imcs21	test	10310150	symptom_022	10310150	0.003695	1.8138115420006216			not_mentioned	incorrect	failed	not_mentioned	released	unavailable
Haiku 4.5	imcs21	test	10310150	symptom_023	10310150	0.003695	1.8138115420006216			not_mentioned	incorrect	failed	not_mentioned	released	unavailable
Haiku 4.5	imcs21	test	10310150	symptom_024	10310150	0.003695	1.8138115420006216			positive	incorrect	failed	positive	released	unavailable
Haiku 4.5	imcs21	test	10310150	symptom_025	10310150	0.003695	1.8138115420006216			not_mentioned	incorrect	failed	not_mentioned	released	unavailable
Haiku 4.5	imcs21	test	10310150	symptom_026	10310150	0.003695	1.8138115420006216			not_mentioned	incorrect	failed	not_mentioned	released	unavailable
Haiku 4.5	imcs21	test	10310150	symptom_027	10310150	0.003695	1.8138115420006216			not_mentioned	incorrect	failed	not_mentioned	released	unavailable
Haiku 4.5	imcs21	test	10310150	symptom_028	10310150	0.003695	1.8138115420006216			not_mentioned	incorrect	failed	not_mentioned	released	unavailable
Haiku 4.5	imcs21	test	10310150	symptom_029	10310150	0.003695	1.8138115420006216			not_mentioned	incorrect	failed	not_mentioned	released	unavailable
Haiku 4.5	imcs21	test	10310150	symptom_030	10310150	0.003695	1.8138115420006216			not_mentioned	incorrect	failed	not_mentioned	released	unavailable
Haiku 4.5	imcs21	test	10310150	symptom_031	10310150	0.003695	1.8138115420006216			not_mentioned	incorrect	failed	not_mentioned	released	unavailable
Haiku 4.5	imcs21	test	10310150	symptom_032	10310150	0.003695	1.8138115420006216			not_mentioned	incorrect	failed	not_mentioned	released	unavailable
Haiku 4.5	imcs21	test	10310150	symptom_033	10310150	0.003695	1.8138115420006216			not_mentioned	incorrect	failed	not_mentioned	released	unavailable
Haiku 4.5	imcs21	test	10310150	symptom_034	10310150	0.003695	1.8138115420006216			not_mentioned	incorrect	failed	not_mentioned	released	unavailable
Haiku 4.5	imcs21	test	10310150	symptom_035	10310150	0.003695	1.8138115420006216			not_mentioned	incorrect	failed	not_mentioned	released	unavailable
Haiku 4.5	imcs21	test	10310150	symptom_036	10310150	0.003695	1.8138115420006216			not_mentioned	incorrect	failed	not_mentioned	released	unavailable
Haiku 4.5	imcs21	test	10310150	symptom_037	10310150	0.003695	1.8138115420006216			not_mentioned	incorrect	failed	not_mentioned	released	unavailable
Haiku 4.5	imcs21	test	10310150	symptom_038	10310150	0.003695	1.8138115420006216			not_mentioned	incorrect	failed	not_mentioned	released	unavailable
Haiku 4.5	imcs21	test	10310150	symptom_039	10310150	0.003695	1.8138115420006216			not_mentioned	incorrect	failed	not_mentioned	released	unavailable
Haiku 4.5	imcs21	test	10310150	symptom_040	10310150	0.003695	1.8138115420006216			not_mentioned	incorrect	failed	not_mentioned	released	unavailable
Haiku 4.5	imcs21	test	10310150	symptom_041	10310150	0.003695	1.8138115420006216			not_mentioned	incorrect	failed	not_mentioned	released	unavailable
Haiku 4.5	imcs21	test	10310150	symptom_042	10310150	0.003695	1.8138115420006216			not_mentioned	incorrect	failed	not_mentioned	released	unavailable
Haiku 4.5	imcs21	test	10310150	symptom_043	10310150	0.003695	1.8138115420006216			not_mentioned	incorrect	failed	not_mentioned	released	unavailable
Haiku 4.5	imcs21	test	10310150	symptom_044	10310150	0.003695	1.8138115420006216			not_mentioned	incorrect	failed	not_mentioned	released	unavailable
Haiku 4.5	imcs21	test	10310150	symptom_045	10310150	0.003695	1.8138115420006216			not_mentioned	incorrect	failed	not_mentioned	released	unavailable
Haiku 4.5	imcs21	test	10310150	symptom_046	10310150	0.003695	1.8138115420006216			not_mentioned	incorrect	failed	not_mentioned	released	unavailable
Haiku 4.5	imcs21	test	10310150	symptom_047	10310150	0.003695	1.8138115420006216			not_mentioned	incorrect	failed	not_mentioned	released	unavailable
Haiku 4.5	imcs21	test	10310150	symptom_048	10310150	0.003695	1.8138115420006216			not_mentioned	incorrect	failed	not_mentioned	released	unavailable
Haiku 4.5	imcs21	test	10310150	symptom_049	10310150	0.003695	1.8138115420006216			not_mentioned	incorrect	failed	not_mentioned	released	unavailable
Haiku 4.5	imcs21	test	10310150	symptom_050	10310150	0.003695	1.8138115420006216			not_mentioned	incorrect	failed	not_mentioned	released	unavailable
Haiku 4.5	imcs21	test	10310150	symptom_051	10310150	0.003695	1.8138115420006216			not_mentioned	incorrect	failed	not_mentioned	released	unavailable
Haiku 4.5	imcs21	test	10310150	symptom_052	10310150	0.003695	1.8138115420006216			not_mentioned	incorrect	failed	not_mentioned	released	unavailable
Haiku 4.5	imcs21	test	10310150	symptom_053	10310150	0.003695	1.8138115420006216			not_mentioned	incorrect	failed	not_mentioned	released	unavailable
Haiku 4.5	imcs21	test	10310150	symptom_054	10310150	0.003695	1.8138115420006216			not_mentioned	incorrect	failed	not_mentioned	released	unavailable
Haiku 4.5	imcs21	test	10310150	symptom_055	10310150	0.003695	1.8138115420006216			not_mentioned	incorrect	failed	not_mentioned	released	unavailable
Haiku 4.5	imcs21	test	10310150	symptom_056	10310150	0.003695	1.8138115420006216			not_mentioned	incorrect	failed	not_mentioned	released	unavailable
Haiku 4.5	imcs21	test	10310150	symptom_057	10310150	0.003695	1.8138115420006216			not_mentioned	incorrect	failed	not_mentioned	released	unavailable
Haiku 4.5	imcs21	test	10310150	symptom_058	10310150	0.003695	1.8138115420006216			not_mentioned	incorrect	failed	not_mentioned	released	unavailable
Haiku 4.5	imcs21	test	10310150	symptom_059	10310150	0.003695	1.8138115420006216			not_mentioned	incorrect	failed	not_mentioned	released	unavailable
Haiku 4.5	imcs21	test	10310150	symptom_060	10310150	0.003695	1.8138115420006216			not_mentioned	incorrect	failed	not_mentioned	released	unavailable
Haiku 4.5	imcs21	test	10310150	symptom_061	10310150	0.003695	1.8138115420006216			not_mentioned	incorrect	failed	not_mentioned	released	unavailable
Haiku 4.5	imcs21	test	10310150	symptom_062	10310150	0.003695	1.8138115420006216			not_mentioned	incorrect	failed	not_mentioned	released	unavailable
Haiku 4.5	imcs21	test	10310150	symptom_063	10310150	0.003695	1.8138115420006216			not_mentioned	incorrect	failed	not_mentioned	released	unavailable
Haiku 4.5	imcs21	test	10310150	symptom_064	10310150	0.003695	1.8138115420006216			not_mentioned	incorrect	failed	not_mentioned	released	unavailable
Haiku 4.5	imcs21	test	10310150	symptom_065	10310150	0.003695	1.8138115420006216			not_mentioned	incorrect	failed	not_mentioned	released	unavailable
Haiku 4.5	imcs21	test	10310150	symptom_066	10310150	0.003695	1.8138115420006216			not_mentioned	incorrect	failed	not_mentioned	released	unavailable
Haiku 4.5	imcs21	test	10310150	symptom_067	10310150	0.003695	1.8138115420006216			not_mentioned	incorrect	failed	not_mentioned	released	unavailable
Haiku 4.5	imcs21	test	10310150	symptom_068	10310150	0.003695	1.8138115420006216			not_mentioned	incorrect	failed	not_mentioned	released	unavailable
Haiku 4.5	imcs21	test	10310150	symptom_069	10310150	0.003695	1.8138115420006216			not_mentioned	incorrect	failed	not_mentioned	released	unavailable
Haiku 4.5	imcs21	test	10310150	symptom_070	10310150	0.003695	1.8138115420006216			not_mentioned	incorrect	failed	not_mentioned	released	unavailable
Haiku 4.5	imcs21	test	10310150	symptom_071	10310150	0.003695	1.8138115420006216			not_mentioned	incorrect	failed	not_mentioned	released	unavailable
Haiku 4.5	imcs21	test	10310150	symptom_072	10310150	0.003695	1.8138115420006216			not_mentioned	incorrect	failed	not_mentioned	released	unavailable
Haiku 4.5	imcs21	test	10310150	symptom_073	10310150	0.003695	1.8138115420006216			not_mentioned	incorrect	failed	not_mentioned	released	unavailable
Haiku 4.5	imcs21	test	10310150	symptom_074	10310150	0.003695	1.8138115420006216			not_mentioned	incorrect	failed	not_mentioned	released	unavailable
Haiku 4.5	imcs21	test	10310150	symptom_075	10310150	0.003695	1.8138115420006216			not_mentioned	incorrect	failed	not_mentioned	released	unavailable
Haiku 4.5	imcs21	test	10310150	symptom_076	10310150	0.003695	1.8138115420006216			not_mentioned	incorrect	failed	not_mentioned	released	unavailable
Haiku 4.5	imcs21	test	10310150	symptom_077	10310150	0.003695	1.8138115420006216			not_mentioned	incorrect	failed	not_mentioned	released	unavailable
Haiku 4.5	imcs21	test	10310150	symptom_078	10310150	0.003695	1.8138115420006216			not_mentioned	incorrect	failed	not_mentioned	released	unavailable
Haiku 4.5	imcs21	test	10310150	symptom_079	10310150	0.003695	1.8138115420006216			not_mentioned	incorrect	failed	not_mentioned	released	unavailable
Haiku 4.5	imcs21	test	10310150	symptom_080	10310150	0.003695	1.8138115420006216			not_mentioned	incorrect	failed	not_mentioned	released	unavailable
Haiku 4.5	imcs21	test	10310150	symptom_081	10310150	0.003695	1.8138115420006216			not_mentioned	incorrect	failed	not_mentioned	released	unavailable
Haiku 4.5	imcs21	test	10310150	symptom_082	10310150	0.003695	1.8138115420006216			not_mentioned	incorrect	failed	not_mentioned	released	unavailable
Haiku 4.5	imcs21	test	10310150	symptom_083	10310150	0.003695	1.8138115420006216			not_mentioned	incorrect	failed	not_mentioned	released	unavailable
Haiku 4.5	imcs21	test	10310150	symptom_084	10310150	0.003695	1.8138115420006216			not_mentioned	incorrect	failed	not_mentioned	released	unavailable
Haiku 4.5	imcs21	test	10310150	symptom_085	10310150	0.003695	1.8138115420006216			not_mentioned	incorrect	failed	not_mentioned	released	unavailable
Haiku 4.5	imcs21	test	10310150	symptom_086	10310150	0.003695	1.8138115420006216			not_mentioned	incorrect	failed	not_mentioned	released	unavailable
Haiku 4.5	imcs21	test	10310150	symptom_087	10310150	0.003695	1.8138115420006216			not_mentioned	incorrect	failed	not_mentioned	released	unavailable
Haiku 4.5	imcs21	test	10310150	symptom_088	10310150	0.003695	1.8138115420006216			not_mentioned	incorrect	failed	not_mentioned	released	unavailable
Haiku 4.5	imcs21	test	10310150	symptom_089	10310150	0.003695	1.8138115420006216			not_mentioned	incorrect	failed	not_mentioned	released	unavailable
Haiku 4.5	imcs21	test	10310150	symptom_090	10310150	0.003695	1.8138115420006216			not_mentioned	incorrect	failed	not_mentioned	released	unavailable
Haiku 4.5	imcs21	test	10310150	symptom_091	10310150	0.003695	1.8138115420006216			not_mentioned	incorrect	failed	not_mentioned	released	unavailable
Haiku 4.5	imcs21	test	10310150	symptom_092	10310150	0.003695	1.8138115420006216			not_mentioned	incorrect	failed	not_mentioned	released	unavailable
Haiku 4.5	imcs21	test	10310150	symptom_093	10310150	0.003695	1.8138115420006216			not_mentioned	incorrect	failed	not_mentioned	released	unavailable
Haiku 4.5	imcs21	test	10310150	symptom_094	10310150	0.003695	1.8138115420006216			not_mentioned	incorrect	failed	not_mentioned	released	unavailable
Haiku 4.5	imcs21	test	10310150	symptom_095	10310150	0.003695	1.8138115420006216			not_mentioned	incorrect	failed	not_mentioned	released	unavailable
Haiku 4.5	imcs21	test	10310150	symptom_096	10310150	0.003695	1.8138115420006216			not_mentioned	incorrect	failed	not_mentioned	released	unavailable
Haiku 4.5	imcs21	test	10310150	symptom_097	10310150	0.003695	1.8138115420006216			positive	incorrect	failed	positive	released	unavailable
Haiku 4.5	imcs21	test	10310150	symptom_098	10310150	0.003695	1.8138115420006216			not_mentioned	incorrect	failed	not_mentioned	released	unavailable
Haiku 4.5	imcs21	test	10310150	symptom_099	10310150	0.003695	1.8138115420006216			not_mentioned	incorrect	failed	not_mentioned	released	unavailable
Haiku 4.5	imcs21	test	10310150	symptom_100	10310150	0.003695	1.8138115420006216			not_mentioned	incorrect	failed	not_mentioned	released	unavailable
Haiku 4.5	imcs21	test	10310150	symptom_101	10310150	0.003695	1.8138115420006216			not_mentioned	incorrect	failed	not_mentioned	released	unavailable
Haiku 4.5	imcs21	test	10310150	symptom_102	10310150	0.003695	1.8138115420006216			not_mentioned	incorrect	failed	not_mentioned	released	unavailable
Haiku 4.5	imcs21	test	10310150	symptom_103	10310150	0.003695	1.8138115420006216			not_mentioned	incorrect	failed	not_mentioned	released	unavailable
Haiku 4.5	imcs21	test	10310150	symptom_104	10310150	0.003695	1.8138115420006216			not_mentioned	incorrect	failed	not_mentioned	released	unavailable
Haiku 4.5	imcs21	test	10310150	symptom_105	10310150	0.003695	1.8138115420006216			not_mentioned	incorrect	failed	not_mentioned	released	unavailable
Haiku 4.5	imcs21	test	10310150	symptom_106	10310150	0.003695	1.8138115420006216			not_mentioned	incorrect	failed	not_mentioned	released	unavailable
Haiku 4.5	imcs21	test	10310150	symptom_107	10310150	0.003695	1.8138115420006216			not_mentioned	incorrect	failed	not_mentioned	released	unavailable
Haiku 4.5	imcs21	test	10310150	symptom_108	10310150	0.003695	1.8138115420006216			not_mentioned	incorrect	failed	not_mentioned	released	unavailable
Haiku 4.5	imcs21	test	10310150	symptom_109	10310150	0.003695	1.8138115420006216			not_mentioned	incorrect	failed	not_mentioned	released	unavailable
Haiku 4.5	imcs21	test	10310150	symptom_110	10310150	0.003695	1.8138115420006216			not_mentioned	incorrect	failed	not_mentioned	released	unavailable
Haiku 4.5	imcs21	test	10310150	symptom_111	10310150	0.003695	1.8138115420006216			not_mentioned	incorrect	failed	not_mentioned	released	unavailable
Haiku 4.5	imcs21	test	10310150	symptom_112	10310150	0.003695	1.8138115420006216			not_mentioned	incorrect	failed	not_mentioned	released	unavailable
Haiku 4.5	imcs21	test	10310150	symptom_113	10310150	0.003695	1.8138115420006216			not_mentioned	incorrect	failed	not_mentioned	released	unavailable
Haiku 4.5	imcs21	test	10310150	symptom_114	10310150	0.003695	1.8138115420006216			not_mentioned	incorrect	failed	not_mentioned	released	unavailable
Haiku 4.5	imcs21	test	10310150	symptom_115	10310150	0.003695	1.8138115420006216			not_mentioned	incorrect	failed	not_mentioned	released	unavailable
Haiku 4.5	imcs21	test	10310150	symptom_116	10310150	0.003695	1.8138115420006216			not_mentioned	incorrect	failed	not_mentioned	released	unavailable
Haiku 4.5	imcs21	test	10310150	symptom_117	10310150	0.003695	1.8138115420006216			not_mentioned	incorrect	failed	not_mentioned	released	unavailable
Haiku 4.5	imcs21	test	10310150	symptom_118	10310150	0.003695	1.8138115420006216			not_mentioned	incorrect	failed	not_mentioned	released	unavailable
Haiku 4.5	imcs21	test	10310150	symptom_119	10310150	0.003695	1.8138115420006216			not_mentioned	incorrect	failed	not_mentioned	released	unavailable
Haiku 4.5	imcs21	test	10310150	symptom_120	10310150	0.003695	1.8138115420006216			not_mentioned	incorrect	failed	not_mentioned	released	unavailable
Haiku 4.5	imcs21	test	10310150	symptom_121	10310150	0.003695	1.8138115420006216			not_mentioned	incorrect	failed	not_mentioned	released	unavailable
Haiku 4.5	imcs21	test	10310150	symptom_122	10310150	0.003695	1.8138115420006216			not_mentioned	incorrect	failed	not_mentioned	released	unavailable
Haiku 4.5	imcs21	test	10310150	symptom_123	10310150	0.003695	1.8138115420006216			not_mentioned	incorrect	failed	not_mentioned	released	unavailable
Haiku 4.5	imcs21	test	10310150	symptom_124	10310150	0.003695	1.8138115420006216			not_mentioned	incorrect	failed	not_mentioned	released	unavailable
Haiku 4.5	imcs21	test	10310150	symptom_125	10310150	0.003695	1.8138115420006216			not_mentioned	incorrect	failed	not_mentioned	released	unavailable
Haiku 4.5	imcs21	test	10310150	symptom_126	10310150	0.003695	1.8138115420006216			not_mentioned	incorrect	failed	not_mentioned	released	unavailable
Haiku 4.5	imcs21	test	10310150	symptom_127	10310150	0.003695	1.8138115420006216			not_mentioned	incorrect	failed	not_mentioned	released	unavailable
Haiku 4.5	imcs21	test	10310150	symptom_128	10310150	0.003695	1.8138115420006216			not_mentioned	incorrect	failed	not_mentioned	released	unavailable
Haiku 4.5	imcs21	test	10310150	symptom_129	10310150	0.003695	1.8138115420006216			not_mentioned	incorrect	failed	not_mentioned	released	unavailable
Haiku 4.5	imcs21	test	10310150	symptom_130	10310150	0.003695	1.8138115420006216			not_mentioned	incorrect	failed	not_mentioned	released	unavailable
Haiku 4.5	imcs21	test	10310150	symptom_131	10310150	0.003695	1.8138115420006216			positive	incorrect	failed	positive	released	unavailable
Haiku 4.5	imcs21	test	10310150	symptom_132	10310150	0.003695	1.8138115420006216			not_mentioned	incorrect	failed	not_mentioned	released	unavailable
Haiku 4.5	imcs21	test	10310150	symptom_133	10310150	0.003695	1.8138115420006216			not_mentioned	incorrect	failed	not_mentioned	released	unavailable
Haiku 4.5	imcs21	test	10310150	symptom_134	10310150	0.003695	1.8138115420006216			not_mentioned	incorrect	failed	not_mentioned	released	unavailable
Haiku 4.5	imcs21	test	10310150	symptom_135	10310150	0.003695	1.8138115420006216			not_mentioned	incorrect	failed	not_mentioned	released	unavailable
Haiku 4.5	imcs21	test	10310150	symptom_136	10310150	0.003695	1.8138115420006216			not_mentioned	incorrect	failed	not_mentioned	released	unavailable
Haiku 4.5	imcs21	test	10310150	symptom_137	10310150	0.003695	1.8138115420006216			not_mentioned	incorrect	failed	not_mentioned	released	unavailable
Haiku 4.5	imcs21	test	10310150	symptom_138	10310150	0.003695	1.8138115420006216			not_mentioned	incorrect	failed	not_mentioned	released	unavailable
Haiku 4.5	imcs21	test	10310150	symptom_139	10310150	0.003695	1.8138115420006216			not_mentioned	incorrect	failed	not_mentioned	released	unavailable
Haiku 4.5	imcs21	test	10310150	symptom_140	10310150	0.003695	1.8138115420006216			not_mentioned	incorrect	failed	not_mentioned	released	unavailable
Haiku 4.5	imcs21	test	10310150	symptom_141	10310150	0.003695	1.8138115420006216			not_mentioned	incorrect	failed	not_mentioned	released	unavailable
Haiku 4.5	imcs21	test	10310150	symptom_142	10310150	0.003695	1.8138115420006216			not_mentioned	incorrect	failed	not_mentioned	released	unavailable
Haiku 4.5	imcs21	test	10310150	symptom_143	10310150	0.003695	1.8138115420006216			not_mentioned	incorrect	failed	not_mentioned	released	unavailable
Haiku 4.5	imcs21	test	10310150	symptom_144	10310150	0.003695	1.8138115420006216			not_mentioned	incorrect	failed	not_mentioned	released	unavailable
Haiku 4.5	imcs21	test	10310150	symptom_145	10310150	0.003695	1.8138115420006216			not_mentioned	incorrect	failed	not_mentioned	released	unavailable
Haiku 4.5	imcs21	test	10310150	symptom_146	10310150	0.003695	1.8138115420006216			not_mentioned	incorrect	failed	not_mentioned	released	unavailable
Haiku 4.5	imcs21	test	10310150	symptom_147	10310150	0.003695	1.8138115420006216			not_mentioned	incorrect	failed	not_mentioned	released	unavailable
Haiku 4.5	imcs21	test	10310150	symptom_148	10310150	0.003695	1.8138115420006216			not_mentioned	incorrect	failed	not_mentioned	released	unavailable
Haiku 4.5	imcs21	test	10310150	symptom_149	10310150	0.003695	1.8138115420006216			not_mentioned	incorrect	failed	not_mentioned	released	unavailable
Haiku 4.5	imcs21	test	10310150	symptom_150	10310150	0.003695	1.8138115420006216			not_mentioned	incorrect	failed	not_mentioned	released	unavailable
Haiku 4.5	imcs21	test	10310150	symptom_151	10310150	0.003695	1.8138115420006216			not_mentioned	incorrect	failed	not_mentioned	released	unavailable
Haiku 4.5	imcs21	test	10310150	symptom_152	10310150	0.003695	1.8138115420006216			not_mentioned	incorrect	failed	not_mentioned	released	unavailable
Haiku 4.5	imcs21	test	10310150	symptom_153	10310150	0.003695	1.8138115420006216			not_mentioned	incorrect	failed	not_mentioned	released	unavailable
Haiku 4.5	imcs21	test	10310150	symptom_154	10310150	0.003695	1.8138115420006216			not_mentioned	incorrect	failed	not_mentioned	released	unavailable
Haiku 4.5	imcs21	test	10310150	symptom_155	10310150	0.003695	1.8138115420006216			not_mentioned	incorrect	failed	not_mentioned	released	unavailable
Haiku 4.5	imcs21	test	10310150	symptom_156	10310150	0.003695	1.8138115420006216			not_mentioned	incorrect	failed	not_mentioned	released	unavailable
Haiku 4.5	imcs21	test	10310150	symptom_157	10310150	0.003695	1.8138115420006216			not_mentioned	incorrect	failed	not_mentioned	released	unavailable
Haiku 4.5	imcs21	test	10310150	symptom_158	10310150	0.003695	1.8138115420006216			not_mentioned	incorrect	failed	not_mentioned	released	unavailable
Haiku 4.5	imcs21	test	10310150	symptom_159	10310150	0.003695	1.8138115420006216			not_mentioned	incorrect	failed	not_mentioned	released	unavailable
Haiku 4.5	imcs21	test	10310150	symptom_160	10310150	0.003695	1.8138115420006216			not_mentioned	incorrect	failed	not_mentioned	released	unavailable
Haiku 4.5	imcs21	test	10310150	symptom_161	10310150	0.003695	1.8138115420006216			not_mentioned	incorrect	failed	not_mentioned	released	unavailable
Haiku 4.5	imcs21	test	10310150	symptom_162	10310150	0.003695	1.8138115420006216			not_mentioned	incorrect	failed	not_mentioned	released	unavailable
Haiku 4.5	imcs21	test	10310150	symptom_163	10310150	0.003695	1.8138115420006216			not_mentioned	incorrect	failed	not_mentioned	released	unavailable
Haiku 4.5	imcs21	test	10310150	symptom_164	10310150	0.003695	1.8138115420006216			not_mentioned	incorrect	failed	not_mentioned	released	unavailable
Haiku 4.5	imcs21	test	10310150	symptom_165	10310150	0.003695	1.8138115420006216			not_mentioned	incorrect	failed	not_mentioned	released	unavailable
Haiku 4.5	imcs21	test	10310150	symptom_166	10310150	0.003695	1.8138115420006216			not_mentioned	incorrect	failed	not_mentioned	released	unavailable
Haiku 4.5	imcs21	test	10310150	symptom_167	10310150	0.003695	1.8138115420006216			not_mentioned	incorrect	failed	not_mentioned	released	unavailable
Haiku 4.5	imcs21	test	10310150	symptom_168	10310150	0.003695	1.8138115420006216			not_mentioned	incorrect	failed	not_mentioned	released	unavailable
Haiku 4.5	imcs21	test	10310150	symptom_169	10310150	0.003695	1.8138115420006216			not_mentioned	incorrect	failed	not_mentioned	released	unavailable
Haiku 4.5	imcs21	test	10310150	symptom_170	10310150	0.003695	1.8138115420006216			not_mentioned	incorrect	failed	not_mentioned	released	unavailable
Haiku 4.5	imcs21	test	10310150	symptom_171	10310150	0.003695	1.8138115420006216			not_mentioned	incorrect	failed	not_mentioned	released	unavailable
Haiku 4.5	imcs21	test	10310150	symptom_172	10310150	0.003695	1.8138115420006216			not_mentioned	incorrect	failed	not_mentioned	released	unavailable
Haiku 4.5	imcs21	test	10310150	symptom_173	10310150	0.003695	1.8138115420006216			not_mentioned	incorrect	failed	not_mentioned	released	unavailable
Haiku 4.5	imcs21	test	10310150	symptom_174	10310150	0.003695	1.8138115420006216			not_mentioned	incorrect	failed	not_mentioned	released	unavailable
Haiku 4.5	imcs21	test	10310150	symptom_175	10310150	0.003695	1.8138115420006216			not_mentioned	incorrect	failed	not_mentioned	released	unavailable
Haiku 4.5	imcs21	test	10310150	symptom_176	10310150	0.003695	1.8138115420006216			not_mentioned	incorrect	failed	not_mentioned	released	unavailable
Haiku 4.5	imcs21	test	10310150	symptom_177	10310150	0.003695	1.8138115420006216			not_mentioned	incorrect	failed	not_mentioned	released	unavailable
Haiku 4.5	imcs21	test	10310150	symptom_178	10310150	0.003695	1.8138115420006216			not_mentioned	incorrect	failed	not_mentioned	released	unavailable
Haiku 4.5	imcs21	test	10310150	symptom_179	10310150	0.003695	1.8138115420006216			not_mentioned	incorrect	failed	not_mentioned	released	unavailable
Haiku 4.5	imcs21	test	10310150	symptom_180	10310150	0.003695	1.8138115420006216			not_mentioned	incorrect	failed	not_mentioned	released	unavailable
Haiku 4.5	imcs21	test	10310150	symptom_181	10310150	0.003695	1.8138115420006216			not_mentioned	incorrect	failed	not_mentioned	released	unavailable
Haiku 4.5	imcs21	test	10310150	symptom_182	10310150	0.003695	1.8138115420006216			not_mentioned	incorrect	failed	not_mentioned	released	unavailable
Haiku 4.5	imcs21	test	10310150	symptom_183	10310150	0.003695	1.8138115420006216			not_mentioned	incorrect	failed	not_mentioned	released	unavailable
Haiku 4.5	imcs21	test	10310150	symptom_184	10310150	0.003695	1.8138115420006216			not_mentioned	incorrect	failed	not_mentioned	released	unavailable
Haiku 4.5	imcs21	test	10310150	symptom_185	10310150	0.003695	1.8138115420006216			not_mentioned	incorrect	failed	not_mentioned	released	unavailable
Haiku 4.5	imcs21	test	10310150	symptom_186	10310150	0.003695	1.8138115420006216			not_mentioned	incorrect	failed	not_mentioned	released	unavailable
Haiku 4.5	imcs21	test	10310150	symptom_187	10310150	0.003695	1.8138115420006216			not_mentioned	incorrect	failed	not_mentioned	released	unavailable
Haiku 4.5	imcs21	test	10310150	symptom_188	10310150	0.003695	1.8138115420006216			not_mentioned	incorrect	failed	not_mentioned	released	unavailable
Haiku 4.5	imcs21	test	10310150	symptom_189	10310150	0.003695	1.8138115420006216			not_mentioned	incorrect	failed	not_mentioned	released	unavailable
Haiku 4.5	imcs21	test	10310150	symptom_190	10310150	0.003695	1.8138115420006216			not_mentioned	incorrect	failed	not_mentioned	released	unavailable
Haiku 4.5	imcs21	test	10310150	symptom_191	10310150	0.003695	1.8138115420006216			not_mentioned	incorrect	failed	not_mentioned	released	unavailable
Haiku 4.5	imcs21	test	10310150	symptom_192	10310150	0.003695	1.8138115420006216			not_mentioned	incorrect	failed	not_mentioned	released	unavailable
Haiku 4.5	imcs21	test	10310150	symptom_193	10310150	0.003695	1.8138115420006216			not_mentioned	incorrect	failed	not_mentioned	released	unavailable
Haiku 4.5	imcs21	test	10310150	symptom_194	10310150	0.003695	1.8138115420006216			not_mentioned	incorrect	failed	not_mentioned	released	unavailable
Haiku 4.5	imcs21	test	10310150	symptom_195	10310150	0.003695	1.8138115420006216			not_mentioned	incorrect	failed	not_mentioned	released	unavailable
Haiku 4.5	imcs21	test	10310150	symptom_196	10310150	0.003695	1.8138115420006216			not_mentioned	incorrect	failed	not_mentioned	released	unavailable
Haiku 4.5	imcs21	test	10310150	symptom_197	10310150	0.003695	1.8138115420006216			not_mentioned	incorrect	failed	not_mentioned	released	unavailable
Haiku 4.5	imcs21	test	10310150	symptom_198	10310150	0.003695	1.8138115420006216			not_mentioned	incorrect	failed	not_mentioned	released	unavailable
Haiku 4.5	imcs21	test	10310150	symptom_199	10310150	0.003695	1.8138115420006216			not_mentioned	incorrect	failed	not_mentioned	released	unavailable
Haiku 4.5	imcs21	test	10310150	symptom_200	10310150	0.003695	1.8138115420006216			not_mentioned	incorrect	failed	not_mentioned	released	unavailable
Haiku 4.5	imcs21	test	10310150	symptom_201	10310150	0.003695	1.8138115420006216			not_mentioned	incorrect	failed	not_mentioned	released	unavailable
Haiku 4.5	imcs21	test	10310150	symptom_202	10310150	0.003695	1.8138115420006216			not_mentioned	incorrect	failed	not_mentioned	released	unavailable
Haiku 4.5	imcs21	test	10310150	symptom_203	10310150	0.003695	1.8138115420006216			not_mentioned	incorrect	failed	not_mentioned	released	unavailable
Haiku 4.5	imcs21	test	10310150	symptom_204	10310150	0.003695	1.8138115420006216			not_mentioned	incorrect	failed	not_mentioned	released	unavailable
Haiku 4.5	imcs21	test	10310150	symptom_205	10310150	0.003695	1.8138115420006216			not_mentioned	incorrect	failed	not_mentioned	released	unavailable
Haiku 4.5	imcs21	test	10310150	symptom_206	10310150	0.003695	1.8138115420006216			not_mentioned	incorrect	failed	not_mentioned	released	unavailable
Haiku 4.5	imcs21	test	10310150	symptom_207	10310150	0.003695	1.8138115420006216			not_mentioned	incorrect	failed	not_mentioned	released	unavailable
Haiku 4.5	imcs21	test	10310150	symptom_208	10310150	0.003695	1.8138115420006216			not_mentioned	incorrect	failed	not_mentioned	released	unavailable
Haiku 4.5	imcs21	test	10310150	symptom_209	10310150	0.003695	1.8138115420006216			not_mentioned	incorrect	failed	not_mentioned	released	unavailable
Haiku 4.5	imcs21	test	10310150	symptom_210	10310150	0.003695	1.8138115420006216			not_mentioned	incorrect	failed	not_mentioned	released	unavailable
Haiku 4.5	imcs21	test	10310150	symptom_211	10310150	0.003695	1.8138115420006216			not_mentioned	incorrect	failed	not_mentioned	released	unavailable
Haiku 4.5	imcs21	test	10310150	symptom_212	10310150	0.003695	1.8138115420006216			not_mentioned	incorrect	failed	not_mentioned	released	unavailable
Haiku 4.5	imcs21	test	10310150	symptom_213	10310150	0.003695	1.8138115420006216			not_mentioned	incorrect	failed	not_mentioned	released	unavailable
Haiku 4.5	imcs21	test	10310150	symptom_214	10310150	0.003695	1.8138115420006216			not_mentioned	incorrect	failed	not_mentioned	released	unavailable
Haiku 4.5	imcs21	test	10310150	symptom_215	10310150	0.003695	1.8138115420006216			not_mentioned	incorrect	failed	not_mentioned	released	unavailable
Haiku 4.5	imcs21	test	10310150	symptom_216	10310150	0.003695	1.8138115420006216			not_mentioned	incorrect	failed	not_mentioned	released	unavailable
Haiku 4.5	imcs21	test	10310150	symptom_217	10310150	0.003695	1.8138115420006216			not_mentioned	incorrect	failed	not_mentioned	released	unavailable
Haiku 4.5	imcs21	test	10310150	symptom_218	10310150	0.003695	1.8138115420006216			not_mentioned	incorrect	failed	not_mentioned	released	unavailable
Haiku 4.5	imcs21	test	10310150	symptom_219	10310150	0.003695	1.8138115420006216			not_mentioned	incorrect	failed	not_mentioned	released	unavailable
Haiku 4.5	imcs21	test	10310150	symptom_220	10310150	0.003695	1.8138115420006216			not_mentioned	incorrect	failed	not_mentioned	released	unavailable
Haiku 4.5	imcs21	test	10310150	symptom_221	10310150	0.003695	1.8138115420006216			not_mentioned	incorrect	failed	not_mentioned	released	unavailable
Haiku 4.5	imcs21	test	10310150	symptom_222	10310150	0.003695	1.8138115420006216			not_mentioned	incorrect	failed	not_mentioned	released	unavailable
Haiku 4.5	imcs21	test	10310150	symptom_223	10310150	0.003695	1.8138115420006216			not_mentioned	incorrect	failed	not_mentioned	released	unavailable
Haiku 4.5	imcs21	test	10310150	symptom_224	10310150	0.003695	1.8138115420006216			not_mentioned	incorrect	failed	not_mentioned	released	unavailable
Haiku 4.5	imcs21	test	10310150	symptom_225	10310150	0.003695	1.8138115420006216			not_mentioned	incorrect	failed	not_mentioned	released	unavailable
Haiku 4.5	imcs21	test	10310150	symptom_226	10310150	0.003695	1.8138115420006216			not_mentioned	incorrect	failed	not_mentioned	released	unavailable
Haiku 4.5	imcs21	test	10310150	symptom_227	10310150	0.003695	1.8138115420006216			not_mentioned	incorrect	failed	not_mentioned	released	unavailable
Haiku 4.5	imcs21	test	10310150	symptom_228	10310150	0.003695	1.8138115420006216			not_mentioned	incorrect	failed	not_mentioned	released	unavailable
Haiku 4.5	imcs21	test	10310150	symptom_229	10310150	0.003695	1.8138115420006216			not_mentioned	incorrect	failed	not_mentioned	released	unavailable
Haiku 4.5	imcs21	test	10310150	symptom_230	10310150	0.003695	1.8138115420006216			not_mentioned	incorrect	failed	not_mentioned	released	unavailable
Haiku 4.5	imcs21	test	10310150	symptom_231	10310150	0.003695	1.8138115420006216			not_mentioned	incorrect	failed	not_mentioned	released	unavailable
Haiku 4.5	imcs21	test	10310150	symptom_232	10310150	0.003695	1.8138115420006216			not_mentioned	incorrect	failed	not_mentioned	released	unavailable
Haiku 4.5	imcs21	test	10310150	symptom_233	10310150	0.003695	1.8138115420006216			not_mentioned	incorrect	failed	not_mentioned	released	unavailable
Haiku 4.5	imcs21	test	10310150	symptom_234	10310150	0.003695	1.8138115420006216			not_mentioned	incorrect	failed	not_mentioned	released	unavailable
Haiku 4.5	imcs21	test	10310150	symptom_235	10310150	0.003695	1.8138115420006216			not_mentioned	incorrect	failed	not_mentioned	released	unavailable
Haiku 4.5	imcs21	test	10310150	symptom_236	10310150	0.003695	1.8138115420006216			not_mentioned	incorrect	failed	not_mentioned	released	unavailable
Haiku 4.5	imcs21	test	10310150	symptom_237	10310150	0.003695	1.8138115420006216			not_mentioned	incorrect	failed	not_mentioned	released	unavailable
Haiku 4.5	imcs21	test	10310150	symptom_238	10310150	0.003695	1.8138115420006216			not_mentioned	incorrect	failed	not_mentioned	released	unavailable
Haiku 4.5	imcs21	test	10310150	symptom_239	10310150	0.003695	1.8138115420006216			not_mentioned	incorrect	failed	not_mentioned	released	unavailable
Haiku 4.5	imcs21	test	10310150	symptom_240	10310150	0.003695	1.8138115420006216			not_mentioned	incorrect	failed	not_mentioned	released	unavailable
Haiku 4.5	imcs21	test	10310150	symptom_241	10310150	0.003695	1.8138115420006216			not_mentioned	incorrect	failed	not_mentioned	released	unavailable
Haiku 4.5	imcs21	test	10310150	symptom_242	10310150	0.003695	1.8138115420006216			not_mentioned	incorrect	failed	not_mentioned	released	unavailable
Haiku 4.5	imcs21	test	10310150	symptom_243	10310150	0.003695	1.8138115420006216			not_mentioned	incorrect	failed	not_mentioned	released	unavailable
Haiku 4.5	imcs21	test	10310150	symptom_244	10310150	0.003695	1.8138115420006216			not_mentioned	incorrect	failed	not_mentioned	released	unavailable
Haiku 4.5	imcs21	test	10310150	symptom_245	10310150	0.003695	1.8138115420006216			not_mentioned	incorrect	failed	not_mentioned	released	unavailable
Haiku 4.5	imcs21	test	10310150	symptom_246	10310150	0.003695	1.8138115420006216			not_mentioned	incorrect	failed	not_mentioned	released	unavailable
Haiku 4.5	imcs21	test	10310150	symptom_247	10310150	0.003695	1.8138115420006216			not_mentioned	incorrect	failed	not_mentioned	released	unavailable
Haiku 4.5	imcs21	test	10310150	symptom_248	10310150	0.003695	1.8138115420006216			not_mentioned	incorrect	failed	not_mentioned	released	unavailable
Haiku 4.5	imcs21	test	10310150	symptom_249	10310150	0.003695	1.8138115420006216			not_mentioned	incorrect	failed	not_mentioned	released	unavailable
Haiku 4.5	imcs21	test	10310150	symptom_250	10310150	0.003695	1.8138115420006216			not_mentioned	incorrect	failed	not_mentioned	released	unavailable
Haiku 4.5	imcs21	test	10310150	symptom_251	10310150	0.003695	1.8138115420006216			not_mentioned	incorrect	failed	not_mentioned	released	unavailable
Haiku 4.5	imcs21	test	10310150	symptom_252	10310150	0.003695	1.8138115420006216			not_mentioned	incorrect	failed	not_mentioned	released	unavailable
Haiku 4.5	imcs21	test	10310150	symptom_253	10310150	0.003695	1.8138115420006216			not_mentioned	incorrect	failed	not_mentioned	released	unavailable
Haiku 4.5	imcs21	test	10310150	symptom_254	10310150	0.003695	1.8138115420006216			not_mentioned	incorrect	failed	not_mentioned	released	unavailable
Haiku 4.5	imcs21	test	10310150	symptom_255	10310150	0.003695	1.8138115420006216			not_mentioned	incorrect	failed	not_mentioned	released	unavailable
Haiku 4.5	imcs21	test	10310150	symptom_256	10310150	0.003695	1.8138115420006216			not_mentioned	incorrect	failed	not_mentioned	released	unavailable
Haiku 4.5	imcs21	test	10310150	symptom_257	10310150	0.003695	1.8138115420006216			not_mentioned	incorrect	failed	not_mentioned	released	unavailable
Haiku 4.5	imcs21	test	10310150	symptom_258	10310150	0.003695	1.8138115420006216			not_mentioned	incorrect	failed	not_mentioned	released	unavailable
Haiku 4.5	imcs21	test	10310150	symptom_259	10310150	0.003695	1.8138115420006216			not_mentioned	incorrect	failed	not_mentioned	released	unavailable
Haiku 4.5	imcs21	test	10310150	symptom_260	10310150	0.003695	1.8138115420006216			not_mentioned	incorrect	failed	not_mentioned	released	unavailable
Haiku 4.5	imcs21	test	10310150	symptom_261	10310150	0.003695	1.8138115420006216			not_mentioned	incorrect	failed	not_mentioned	released	unavailable
Haiku 4.5	imcs21	test	10310150	symptom_262	10310150	0.003695	1.8138115420006216			not_mentioned	incorrect	failed	not_mentioned	released	unavailable
Haiku 4.5	imcs21	test	10310150	symptom_263	10310150	0.003695	1.8138115420006216			not_mentioned	incorrect	failed	not_mentioned	released	unavailable
Haiku 4.5	imcs21	test	10310150	symptom_264	10310150	0.003695	1.8138115420006216			not_mentioned	incorrect	failed	not_mentioned	released	unavailable
Haiku 4.5	imcs21	test	10310150	symptom_265	10310150	0.003695	1.8138115420006216			not_mentioned	incorrect	failed	not_mentioned	released	unavailable
Haiku 4.5	imcs21	test	10310150	symptom_266	10310150	0.003695	1.8138115420006216			not_mentioned	incorrect	failed	not_mentioned	released	unavailable
Haiku 4.5	imcs21	test	10310150	symptom_267	10310150	0.003695	1.8138115420006216			not_mentioned	incorrect	failed	not_mentioned	released	unavailable
Haiku 4.5	imcs21	test	10310150	symptom_268	10310150	0.003695	1.8138115420006216			not_mentioned	incorrect	failed	not_mentioned	released	unavailable
Haiku 4.5	imcs21	test	10310150	symptom_269	10310150	0.003695	1.8138115420006216			not_mentioned	incorrect	failed	not_mentioned	released	unavailable
Haiku 4.5	imcs21	test	10310150	symptom_270	10310150	0.003695	1.8138115420006216			not_mentioned	incorrect	failed	not_mentioned	released	unavailable
Haiku 4.5	imcs21	test	10310150	symptom_271	10310150	0.003695	1.8138115420006216			not_mentioned	incorrect	failed	not_mentioned	released	unavailable
Haiku 4.5	imcs21	test	10310150	symptom_272	10310150	0.003695	1.8138115420006216			not_mentioned	incorrect	failed	not_mentioned	released	unavailable
Haiku 4.5	imcs21	test	10310150	symptom_273	10310150	0.003695	1.8138115420006216			not_mentioned	incorrect	failed	not_mentioned	released	unavailable
Haiku 4.5	imcs21	test	10310150	symptom_274	10310150	0.003695	1.8138115420006216			not_mentioned	incorrect	failed	not_mentioned	released	unavailable
Haiku 4.5	imcs21	test	10310150	symptom_275	10310150	0.003695	1.8138115420006216			not_mentioned	incorrect	failed	not_mentioned	released	unavailable
Haiku 4.5	imcs21	test	10310150	symptom_276	10310150	0.003695	1.8138115420006216			not_mentioned	incorrect	failed	not_mentioned	released	unavailable
Haiku 4.5	imcs21	test	10310150	symptom_277	10310150	0.003695	1.8138115420006216			not_mentioned	incorrect	failed	not_mentioned	released	unavailable
Haiku 4.5	imcs21	test	10310150	symptom_278	10310150	0.003695	1.8138115420006216			not_mentioned	incorrect	failed	not_mentioned	released	unavailable
Haiku 4.5	imcs21	test	10310150	symptom_279	10310150	0.003695	1.8138115420006216			not_mentioned	incorrect	failed	not_mentioned	released	unavailable
Haiku 4.5	imcs21	test	10310150	symptom_280	10310150	0.003695	1.8138115420006216			not_mentioned	incorrect	failed	not_mentioned	released	unavailable
Haiku 4.5	imcs21	test	10310150	symptom_281	10310150	0.003695	1.8138115420006216			not_mentioned	incorrect	failed	not_mentioned	released	unavailable
Haiku 4.5	imcs21	test	10310150	symptom_282	10310150	0.003695	1.8138115420006216			not_mentioned	incorrect	failed	not_mentioned	released	unavailable
Haiku 4.5	imcs21	test	10310150	symptom_283	10310150	0.003695	1.8138115420006216			not_mentioned	incorrect	failed	not_mentioned	released	unavailable
Haiku 4.5	imcs21	test	10310150	symptom_284	10310150	0.003695	1.8138115420006216			not_mentioned	incorrect	failed	not_mentioned	released	unavailable
Haiku 4.5	imcs21	test	10310150	symptom_285	10310150	0.003695	1.8138115420006216			not_mentioned	incorrect	failed	not_mentioned	released	unavailable
Haiku 4.5	imcs21	test	10310150	symptom_286	10310150	0.003695	1.8138115420006216			not_mentioned	incorrect	failed	not_mentioned	released	unavailable
Haiku 4.5	imcs21	test	10310150	symptom_287	10310150	0.003695	1.8138115420006216			not_mentioned	incorrect	failed	not_mentioned	released	unavailable
Haiku 4.5	imcs21	test	10310150	symptom_288	10310150	0.003695	1.8138115420006216			not_mentioned	incorrect	failed	not_mentioned	released	unavailable
Haiku 4.5	imcs21	test	10310150	symptom_289	10310150	0.003695	1.8138115420006216			not_mentioned	incorrect	failed	not_mentioned	released	unavailable
Haiku 4.5	imcs21	test	10310150	symptom_290	10310150	0.003695	1.8138115420006216			not_mentioned	incorrect	failed	not_mentioned	released	unavailable
Haiku 4.5	imcs21	test	10310150	symptom_291	10310150	0.003695	1.8138115420006216			not_mentioned	incorrect	failed	not_mentioned	released	unavailable
Haiku 4.5	imcs21	test	10310150	symptom_292	10310150	0.003695	1.8138115420006216			not_mentioned	incorrect	failed	not_mentioned	released	unavailable
Haiku 4.5	imcs21	test	10310150	symptom_293	10310150	0.003695	1.8138115420006216			not_mentioned	incorrect	failed	not_mentioned	released	unavailable
Haiku 4.5	imcs21	test	10310150	symptom_294	10310150	0.003695	1.8138115420006216			not_mentioned	incorrect	failed	not_mentioned	released	unavailable
Haiku 4.5	imcs21	test	10310150	symptom_295	10310150	0.003695	1.8138115420006216			not_mentioned	incorrect	failed	not_mentioned	released	unavailable
Haiku 4.5	imcs21	test	10310150	symptom_296	10310150	0.003695	1.8138115420006216			not_mentioned	incorrect	failed	not_mentioned	released	unavailable
Haiku 4.5	imcs21	test	10310150	symptom_297	10310150	0.003695	1.8138115420006216			not_mentioned	incorrect	failed	not_mentioned	released	unavailable
Haiku 4.5	imcs21	test	10310150	symptom_298	10310150	0.003695	1.8138115420006216			not_mentioned	incorrect	failed	not_mentioned	released	unavailable
Haiku 4.5	imcs21	test	10310150	symptom_299	10310150	0.003695	1.8138115420006216			not_mentioned	incorrect	failed	not_mentioned	released	unavailable
Haiku 4.5	imcs21	test	10310150	symptom_300	10310150	0.003695	1.8138115420006216			not_mentioned	incorrect	failed	not_mentioned	released	unavailable
Haiku 4.5	imcs21	test	10310150	symptom_301	10310150	0.003695	1.8138115420006216			not_mentioned	incorrect	failed	not_mentioned	released	unavailable
Haiku 4.5	imcs21	test	10310150	symptom_302	10310150	0.003695	1.8138115420006216			not_mentioned	incorrect	failed	not_mentioned	released	unavailable
Haiku 4.5	imcs21	test	10310150	symptom_303	10310150	0.003695	1.8138115420006216			not_mentioned	incorrect	failed	not_mentioned	released	unavailable
Haiku 4.5	imcs21	test	10310150	symptom_304	10310150	0.003695	1.8138115420006216			not_mentioned	incorrect	failed	not_mentioned	released	unavailable
Haiku 4.5	imcs21	test	10310150	symptom_305	10310150	0.003695	1.8138115420006216			not_mentioned	incorrect	failed	not_mentioned	released	unavailable
Haiku 4.5	imcs21	test	10310150	symptom_306	10310150	0.003695	1.8138115420006216			not_mentioned	incorrect	failed	not_mentioned	released	unavailable
Haiku 4.5	imcs21	test	10310150	symptom_307	10310150	0.003695	1.8138115420006216			not_mentioned	incorrect	failed	not_mentioned	released	unavailable
Haiku 4.5	imcs21	test	10310150	symptom_308	10310150	0.003695	1.8138115420006216			not_mentioned	incorrect	failed	not_mentioned	released	unavailable
Haiku 4.5	imcs21	test	10310150	symptom_309	10310150	0.003695	1.8138115420006216			not_mentioned	incorrect	failed	not_mentioned	released	unavailable
Haiku 4.5	imcs21	test	10310150	symptom_310	10310150	0.003695	1.8138115420006216			not_mentioned	incorrect	failed	not_mentioned	released	unavailable
Haiku 4.5	imcs21	test	10310150	symptom_311	10310150	0.003695	1.8138115420006216			not_mentioned	incorrect	failed	not_mentioned	released	unavailable
Haiku 4.5	imcs21	test	10310150	symptom_312	10310150	0.003695	1.8138115420006216			not_mentioned	incorrect	failed	not_mentioned	released	unavailable
Haiku 4.5	imcs21	test	10310150	symptom_313	10310150	0.003695	1.8138115420006216			not_mentioned	incorrect	failed	not_mentioned	released	unavailable
Haiku 4.5	imcs21	test	10310150	symptom_314	10310150	0.003695	1.8138115420006216			not_mentioned	incorrect	failed	not_mentioned	released	unavailable
Haiku 4.5	imcs21	test	10310150	symptom_315	10310150	0.003695	1.8138115420006216			not_mentioned	incorrect	failed	not_mentioned	released	unavailable
Haiku 4.5	imcs21	test	10310150	symptom_316	10310150	0.003695	1.8138115420006216			not_mentioned	incorrect	failed	not_mentioned	released	unavailable
Haiku 4.5	imcs21	test	10310150	symptom_317	10310150	0.003695	1.8138115420006216			not_mentioned	incorrect	failed	not_mentioned	released	unavailable
Haiku 4.5	imcs21	test	10310150	symptom_318	10310150	0.003695	1.8138115420006216			not_mentioned	incorrect	failed	not_mentioned	released	unavailable
Haiku 4.5	imcs21	test	10310150	symptom_319	10310150	0.003695	1.8138115420006216			not_mentioned	incorrect	failed	not_mentioned	released	unavailable
Haiku 4.5	imcs21	test	10310150	symptom_320	10310150	0.003695	1.8138115420006216			not_mentioned	incorrect	failed	not_mentioned	released	unavailable
Haiku 4.5	imcs21	test	10310150	symptom_321	10310150	0.003695	1.8138115420006216			not_mentioned	incorrect	failed	not_mentioned	released	unavailable
Haiku 4.5	imcs21	test	10310150	symptom_322	10310150	0.003695	1.8138115420006216			not_mentioned	incorrect	failed	not_mentioned	released	unavailable
Haiku 4.5	imcs21	test	10310150	symptom_323	10310150	0.003695	1.8138115420006216			not_mentioned	incorrect	failed	not_mentioned	released	unavailable
Haiku 4.5	imcs21	test	10310150	symptom_324	10310150	0.003695	1.8138115420006216			not_mentioned	incorrect	failed	not_mentioned	released	unavailable
Haiku 4.5	imcs21	test	10310150	symptom_325	10310150	0.003695	1.8138115420006216			not_mentioned	incorrect	failed	not_mentioned	released	unavailable
Haiku 4.5	imcs21	test	10310150	symptom_326	10310150	0.003695	1.8138115420006216			not_mentioned	incorrect	failed	not_mentioned	released	unavailable
Haiku 4.5	imcs21	test	10310150	symptom_327	10310150	0.003695	1.8138115420006216			not_mentioned	incorrect	failed	not_mentioned	released	unavailable
Haiku 4.5	imcs21	test	10310150	symptom_328	10310150	0.003695	1.8138115420006216			not_mentioned	incorrect	failed	not_mentioned	released	unavailable
Haiku 4.5	imcs21	test	10310150	symptom_329	10310150	0.003695	1.8138115420006216			not_mentioned	incorrect	failed	not_mentioned	released	unavailable
Haiku 4.5	imcs21	test	10310150	symptom_330	10310150	0.003695	1.8138115420006216			not_mentioned	incorrect	failed	not_mentioned	released	unavailable
Haiku 4.5	imcs21	test	10310371	symptom_000	10310371	0.004401	1.9661183750722557			not_mentioned	incorrect	failed	not_mentioned	released	unavailable
Haiku 4.5	imcs21	test	10310371	symptom_001	10310371	0.004401	1.9661183750722557			negative	incorrect	failed	negative	released	unavailable
Haiku 4.5	imcs21	test	10310371	symptom_002	10310371	0.004401	1.9661183750722557			negative	incorrect	failed	negative	released	unavailable
Haiku 4.5	imcs21	test	10310371	symptom_003	10310371	0.004401	1.9661183750722557			positive	incorrect	failed	positive	released	unavailable
Haiku 4.5	imcs21	test	10310371	symptom_004	10310371	0.004401	1.9661183750722557			not_mentioned	incorrect	failed	not_mentioned	released	unavailable
Haiku 4.5	imcs21	test	10310371	symptom_005	10310371	0.004401	1.9661183750722557			not_mentioned	incorrect	failed	not_mentioned	released	unavailable
Haiku 4.5	imcs21	test	10310371	symptom_006	10310371	0.004401	1.9661183750722557			positive	incorrect	failed	positive	released	unavailable
Haiku 4.5	imcs21	test	10310371	symptom_007	10310371	0.004401	1.9661183750722557			not_mentioned	incorrect	failed	not_mentioned	released	unavailable
Haiku 4.5	imcs21	test	10310371	symptom_008	10310371	0.004401	1.9661183750722557			not_mentioned	incorrect	failed	not_mentioned	released	unavailable
Haiku 4.5	imcs21	test	10310371	symptom_009	10310371	0.004401	1.9661183750722557			not_mentioned	incorrect	failed	not_mentioned	released	unavailable
Haiku 4.5	imcs21	test	10310371	symptom_010	10310371	0.004401	1.9661183750722557			not_mentioned	incorrect	failed	not_mentioned	released	unavailable
Haiku 4.5	imcs21	test	10310371	symptom_011	10310371	0.004401	1.9661183750722557			not_mentioned	incorrect	failed	not_mentioned	released	unavailable
Haiku 4.5	imcs21	test	10310371	symptom_012	10310371	0.004401	1.9661183750722557			not_mentioned	incorrect	failed	not_mentioned	released	unavailable
Haiku 4.5	imcs21	test	10310371	symptom_013	10310371	0.004401	1.9661183750722557			not_mentioned	incorrect	failed	not_mentioned	released	unavailable
Haiku 4.5	imcs21	test	10310371	symptom_014	10310371	0.004401	1.9661183750722557			not_mentioned	incorrect	failed	not_mentioned	released	unavailable
Haiku 4.5	imcs21	test	10310371	symptom_015	10310371	0.004401	1.9661183750722557			not_mentioned	incorrect	failed	not_mentioned	released	unavailable
Haiku 4.5	imcs21	test	10310371	symptom_016	10310371	0.004401	1.9661183750722557			positive	incorrect	failed	positive	released	unavailable
Haiku 4.5	imcs21	test	10310371	symptom_017	10310371	0.004401	1.9661183750722557			not_mentioned	incorrect	failed	not_mentioned	released	unavailable
Haiku 4.5	imcs21	test	10310371	symptom_018	10310371	0.004401	1.9661183750722557			not_mentioned	incorrect	failed	not_mentioned	released	unavailable
Haiku 4.5	imcs21	test	10310371	symptom_019	10310371	0.004401	1.9661183750722557			positive	incorrect	failed	positive	released	unavailable
Haiku 4.5	imcs21	test	10310371	symptom_020	10310371	0.004401	1.9661183750722557			not_mentioned	incorrect	failed	not_mentioned	released	unavailable
Haiku 4.5	imcs21	test	10310371	symptom_021	10310371	0.004401	1.9661183750722557			not_mentioned	incorrect	failed	not_mentioned	released	unavailable
Haiku 4.5	imcs21	test	10310371	symptom_022	10310371	0.004401	1.9661183750722557			not_mentioned	incorrect	failed	not_mentioned	released	unavailable
Haiku 4.5	imcs21	test	10310371	symptom_023	10310371	0.004401	1.9661183750722557			not_mentioned	incorrect	failed	not_mentioned	released	unavailable
Haiku 4.5	imcs21	test	10310371	symptom_024	10310371	0.004401	1.9661183750722557			not_mentioned	incorrect	failed	not_mentioned	released	unavailable
Haiku 4.5	imcs21	test	10310371	symptom_025	10310371	0.004401	1.9661183750722557			not_mentioned	incorrect	failed	not_mentioned	released	unavailable
Haiku 4.5	imcs21	test	10310371	symptom_026	10310371	0.004401	1.9661183750722557			not_mentioned	incorrect	failed	not_mentioned	released	unavailable
Haiku 4.5	imcs21	test	10310371	symptom_027	10310371	0.004401	1.9661183750722557			uncertain	incorrect	failed	uncertain	released	unavailable
Haiku 4.5	imcs21	test	10310371	symptom_028	10310371	0.004401	1.9661183750722557			not_mentioned	incorrect	failed	not_mentioned	released	unavailable
Haiku 4.5	imcs21	test	10310371	symptom_029	10310371	0.004401	1.9661183750722557			not_mentioned	incorrect	failed	not_mentioned	released	unavailable
Haiku 4.5	imcs21	test	10310371	symptom_030	10310371	0.004401	1.9661183750722557			not_mentioned	incorrect	failed	not_mentioned	released	unavailable
Haiku 4.5	imcs21	test	10310371	symptom_031	10310371	0.004401	1.9661183750722557			not_mentioned	incorrect	failed	not_mentioned	released	unavailable
Haiku 4.5	imcs21	test	10310371	symptom_032	10310371	0.004401	1.9661183750722557			not_mentioned	incorrect	failed	not_mentioned	released	unavailable
Haiku 4.5	imcs21	test	10310371	symptom_033	10310371	0.004401	1.9661183750722557			not_mentioned	incorrect	failed	not_mentioned	released	unavailable
Haiku 4.5	imcs21	test	10310371	symptom_034	10310371	0.004401	1.9661183750722557			not_mentioned	incorrect	failed	not_mentioned	released	unavailable
Haiku 4.5	imcs21	test	10310371	symptom_035	10310371	0.004401	1.9661183750722557			not_mentioned	incorrect	failed	not_mentioned	released	unavailable
Haiku 4.5	imcs21	test	10310371	symptom_036	10310371	0.004401	1.9661183750722557			not_mentioned	incorrect	failed	not_mentioned	released	unavailable
Haiku 4.5	imcs21	test	10310371	symptom_037	10310371	0.004401	1.9661183750722557			not_mentioned	incorrect	failed	not_mentioned	released	unavailable
Haiku 4.5	imcs21	test	10310371	symptom_038	10310371	0.004401	1.9661183750722557			not_mentioned	incorrect	failed	not_mentioned	released	unavailable
Haiku 4.5	imcs21	test	10310371	symptom_039	10310371	0.004401	1.9661183750722557			not_mentioned	incorrect	failed	not_mentioned	released	unavailable
Haiku 4.5	imcs21	test	10310371	symptom_040	10310371	0.004401	1.9661183750722557			not_mentioned	incorrect	failed	not_mentioned	released	unavailable
Haiku 4.5	imcs21	test	10310371	symptom_041	10310371	0.004401	1.9661183750722557			not_mentioned	incorrect	failed	not_mentioned	released	unavailable
Haiku 4.5	imcs21	test	10310371	symptom_042	10310371	0.004401	1.9661183750722557			not_mentioned	incorrect	failed	not_mentioned	released	unavailable
Haiku 4.5	imcs21	test	10310371	symptom_043	10310371	0.004401	1.9661183750722557			not_mentioned	incorrect	failed	not_mentioned	released	unavailable
Haiku 4.5	imcs21	test	10310371	symptom_044	10310371	0.004401	1.9661183750722557			not_mentioned	incorrect	failed	not_mentioned	released	unavailable
Haiku 4.5	imcs21	test	10310371	symptom_045	10310371	0.004401	1.9661183750722557			positive	incorrect	failed	positive	released	unavailable
Haiku 4.5	imcs21	test	10310371	symptom_046	10310371	0.004401	1.9661183750722557			not_mentioned	incorrect	failed	not_mentioned	released	unavailable
Haiku 4.5	imcs21	test	10310371	symptom_047	10310371	0.004401	1.9661183750722557			not_mentioned	incorrect	failed	not_mentioned	released	unavailable
Haiku 4.5	imcs21	test	10310371	symptom_048	10310371	0.004401	1.9661183750722557			not_mentioned	incorrect	failed	not_mentioned	released	unavailable
Haiku 4.5	imcs21	test	10310371	symptom_049	10310371	0.004401	1.9661183750722557			positive	incorrect	failed	positive	released	unavailable
Haiku 4.5	imcs21	test	10310371	symptom_050	10310371	0.004401	1.9661183750722557			not_mentioned	incorrect	failed	not_mentioned	released	unavailable
Haiku 4.5	imcs21	test	10310371	symptom_051	10310371	0.004401	1.9661183750722557			not_mentioned	incorrect	failed	not_mentioned	released	unavailable
Haiku 4.5	imcs21	test	10310371	symptom_052	10310371	0.004401	1.9661183750722557			not_mentioned	incorrect	failed	not_mentioned	released	unavailable
Haiku 4.5	imcs21	test	10310371	symptom_053	10310371	0.004401	1.9661183750722557			not_mentioned	incorrect	failed	not_mentioned	released	unavailable
Haiku 4.5	imcs21	test	10310371	symptom_054	10310371	0.004401	1.9661183750722557			not_mentioned	incorrect	failed	not_mentioned	released	unavailable
Haiku 4.5	imcs21	test	10310371	symptom_055	10310371	0.004401	1.9661183750722557			not_mentioned	incorrect	failed	not_mentioned	released	unavailable
Haiku 4.5	imcs21	test	10310371	symptom_056	10310371	0.004401	1.9661183750722557			not_mentioned	incorrect	failed	not_mentioned	released	unavailable
Haiku 4.5	imcs21	test	10310371	symptom_057	10310371	0.004401	1.9661183750722557			not_mentioned	incorrect	failed	not_mentioned	released	unavailable
Haiku 4.5	imcs21	test	10310371	symptom_058	10310371	0.004401	1.9661183750722557			not_mentioned	incorrect	failed	not_mentioned	released	unavailable
Haiku 4.5	imcs21	test	10310371	symptom_059	10310371	0.004401	1.9661183750722557			not_mentioned	incorrect	failed	not_mentioned	released	unavailable
Haiku 4.5	imcs21	test	10310371	symptom_060	10310371	0.004401	1.9661183750722557			not_mentioned	incorrect	failed	not_mentioned	released	unavailable
Haiku 4.5	imcs21	test	10310371	symptom_061	10310371	0.004401	1.9661183750722557			not_mentioned	incorrect	failed	not_mentioned	released	unavailable
Haiku 4.5	imcs21	test	10310371	symptom_062	10310371	0.004401	1.9661183750722557			not_mentioned	incorrect	failed	not_mentioned	released	unavailable
Haiku 4.5	imcs21	test	10310371	symptom_063	10310371	0.004401	1.9661183750722557			not_mentioned	incorrect	failed	not_mentioned	released	unavailable
Haiku 4.5	imcs21	test	10310371	symptom_064	10310371	0.004401	1.9661183750722557			not_mentioned	incorrect	failed	not_mentioned	released	unavailable
Haiku 4.5	imcs21	test	10310371	symptom_065	10310371	0.004401	1.9661183750722557			not_mentioned	incorrect	failed	not_mentioned	released	unavailable
Haiku 4.5	imcs21	test	10310371	symptom_066	10310371	0.004401	1.9661183750722557			not_mentioned	incorrect	failed	not_mentioned	released	unavailable
Haiku 4.5	imcs21	test	10310371	symptom_067	10310371	0.004401	1.9661183750722557			not_mentioned	incorrect	failed	not_mentioned	released	unavailable
Haiku 4.5	imcs21	test	10310371	symptom_068	10310371	0.004401	1.9661183750722557			not_mentioned	incorrect	failed	not_mentioned	released	unavailable
Haiku 4.5	imcs21	test	10310371	symptom_069	10310371	0.004401	1.9661183750722557			not_mentioned	incorrect	failed	not_mentioned	released	unavailable
Haiku 4.5	imcs21	test	10310371	symptom_070	10310371	0.004401	1.9661183750722557			not_mentioned	incorrect	failed	not_mentioned	released	unavailable
Haiku 4.5	imcs21	test	10310371	symptom_071	10310371	0.004401	1.9661183750722557			not_mentioned	incorrect	failed	not_mentioned	released	unavailable
Haiku 4.5	imcs21	test	10310371	symptom_072	10310371	0.004401	1.9661183750722557			not_mentioned	incorrect	failed	not_mentioned	released	unavailable
Haiku 4.5	imcs21	test	10310371	symptom_073	10310371	0.004401	1.9661183750722557			not_mentioned	incorrect	failed	not_mentioned	released	unavailable
Haiku 4.5	imcs21	test	10310371	symptom_074	10310371	0.004401	1.9661183750722557			not_mentioned	incorrect	failed	not_mentioned	released	unavailable
Haiku 4.5	imcs21	test	10310371	symptom_075	10310371	0.004401	1.9661183750722557			not_mentioned	incorrect	failed	not_mentioned	released	unavailable
Haiku 4.5	imcs21	test	10310371	symptom_076	10310371	0.004401	1.9661183750722557			not_mentioned	incorrect	failed	not_mentioned	released	unavailable
Haiku 4.5	imcs21	test	10310371	symptom_077	10310371	0.004401	1.9661183750722557			not_mentioned	incorrect	failed	not_mentioned	released	unavailable
Haiku 4.5	imcs21	test	10310371	symptom_078	10310371	0.004401	1.9661183750722557			not_mentioned	incorrect	failed	not_mentioned	released	unavailable
Haiku 4.5	imcs21	test	10310371	symptom_079	10310371	0.004401	1.9661183750722557			not_mentioned	incorrect	failed	not_mentioned	released	unavailable
Haiku 4.5	imcs21	test	10310371	symptom_080	10310371	0.004401	1.9661183750722557			not_mentioned	incorrect	failed	not_mentioned	released	unavailable
Haiku 4.5	imcs21	test	10310371	symptom_081	10310371	0.004401	1.9661183750722557			not_mentioned	incorrect	failed	not_mentioned	released	unavailable
Haiku 4.5	imcs21	test	10310371	symptom_082	10310371	0.004401	1.9661183750722557			not_mentioned	incorrect	failed	not_mentioned	released	unavailable
Haiku 4.5	imcs21	test	10310371	symptom_083	10310371	0.004401	1.9661183750722557			not_mentioned	incorrect	failed	not_mentioned	released	unavailable
Haiku 4.5	imcs21	test	10310371	symptom_084	10310371	0.004401	1.9661183750722557			not_mentioned	incorrect	failed	not_mentioned	released	unavailable
Haiku 4.5	imcs21	test	10310371	symptom_085	10310371	0.004401	1.9661183750722557			not_mentioned	incorrect	failed	not_mentioned	released	unavailable
Haiku 4.5	imcs21	test	10310371	symptom_086	10310371	0.004401	1.9661183750722557			not_mentioned	incorrect	failed	not_mentioned	released	unavailable
Haiku 4.5	imcs21	test	10310371	symptom_087	10310371	0.004401	1.9661183750722557			not_mentioned	incorrect	failed	not_mentioned	released	unavailable
Haiku 4.5	imcs21	test	10310371	symptom_088	10310371	0.004401	1.9661183750722557			not_mentioned	incorrect	failed	not_mentioned	released	unavailable
Haiku 4.5	imcs21	test	10310371	symptom_089	10310371	0.004401	1.9661183750722557			not_mentioned	incorrect	failed	not_mentioned	released	unavailable
Haiku 4.5	imcs21	test	10310371	symptom_090	10310371	0.004401	1.9661183750722557			not_mentioned	incorrect	failed	not_mentioned	released	unavailable
Haiku 4.5	imcs21	test	10310371	symptom_091	10310371	0.004401	1.9661183750722557			not_mentioned	incorrect	failed	not_mentioned	released	unavailable
Haiku 4.5	imcs21	test	10310371	symptom_092	10310371	0.004401	1.9661183750722557			not_mentioned	incorrect	failed	not_mentioned	released	unavailable
Haiku 4.5	imcs21	test	10310371	symptom_093	10310371	0.004401	1.9661183750722557			not_mentioned	incorrect	failed	not_mentioned	released	unavailable
Haiku 4.5	imcs21	test	10310371	symptom_094	10310371	0.004401	1.9661183750722557			not_mentioned	incorrect	failed	not_mentioned	released	unavailable
Haiku 4.5	imcs21	test	10310371	symptom_095	10310371	0.004401	1.9661183750722557			not_mentioned	incorrect	failed	not_mentioned	released	unavailable
Haiku 4.5	imcs21	test	10310371	symptom_096	10310371	0.004401	1.9661183750722557			not_mentioned	incorrect	failed	not_mentioned	released	unavailable
Haiku 4.5	imcs21	test	10310371	symptom_097	10310371	0.004401	1.9661183750722557			not_mentioned	incorrect	failed	not_mentioned	released	unavailable
Haiku 4.5	imcs21	test	10310371	symptom_098	10310371	0.004401	1.9661183750722557			not_mentioned	incorrect	failed	not_mentioned	released	unavailable
Haiku 4.5	imcs21	test	10310371	symptom_099	10310371	0.004401	1.9661183750722557			not_mentioned	incorrect	failed	not_mentioned	released	unavailable
Haiku 4.5	imcs21	test	10310371	symptom_100	10310371	0.004401	1.9661183750722557			not_mentioned	incorrect	failed	not_mentioned	released	unavailable
Haiku 4.5	imcs21	test	10310371	symptom_101	10310371	0.004401	1.9661183750722557			not_mentioned	incorrect	failed	not_mentioned	released	unavailable
Haiku 4.5	imcs21	test	10310371	symptom_102	10310371	0.004401	1.9661183750722557			not_mentioned	incorrect	failed	not_mentioned	released	unavailable
Haiku 4.5	imcs21	test	10310371	symptom_103	10310371	0.004401	1.9661183750722557			not_mentioned	incorrect	failed	not_mentioned	released	unavailable
Haiku 4.5	imcs21	test	10310371	symptom_104	10310371	0.004401	1.9661183750722557			not_mentioned	incorrect	failed	not_mentioned	released	unavailable
Haiku 4.5	imcs21	test	10310371	symptom_105	10310371	0.004401	1.9661183750722557			not_mentioned	incorrect	failed	not_mentioned	released	unavailable
Haiku 4.5	imcs21	test	10310371	symptom_106	10310371	0.004401	1.9661183750722557			not_mentioned	incorrect	failed	not_mentioned	released	unavailable
Haiku 4.5	imcs21	test	10310371	symptom_107	10310371	0.004401	1.9661183750722557			not_mentioned	incorrect	failed	not_mentioned	released	unavailable
Haiku 4.5	imcs21	test	10310371	symptom_108	10310371	0.004401	1.9661183750722557			not_mentioned	incorrect	failed	not_mentioned	released	unavailable
Haiku 4.5	imcs21	test	10310371	symptom_109	10310371	0.004401	1.9661183750722557			not_mentioned	incorrect	failed	not_mentioned	released	unavailable
Haiku 4.5	imcs21	test	10310371	symptom_110	10310371	0.004401	1.9661183750722557			not_mentioned	incorrect	failed	not_mentioned	released	unavailable
Haiku 4.5	imcs21	test	10310371	symptom_111	10310371	0.004401	1.9661183750722557			not_mentioned	incorrect	failed	not_mentioned	released	unavailable
Haiku 4.5	imcs21	test	10310371	symptom_112	10310371	0.004401	1.9661183750722557			not_mentioned	incorrect	failed	not_mentioned	released	unavailable
Haiku 4.5	imcs21	test	10310371	symptom_113	10310371	0.004401	1.9661183750722557			not_mentioned	incorrect	failed	not_mentioned	released	unavailable
Haiku 4.5	imcs21	test	10310371	symptom_114	10310371	0.004401	1.9661183750722557			not_mentioned	incorrect	failed	not_mentioned	released	unavailable
Haiku 4.5	imcs21	test	10310371	symptom_115	10310371	0.004401	1.9661183750722557			not_mentioned	incorrect	failed	not_mentioned	released	unavailable
Haiku 4.5	imcs21	test	10310371	symptom_116	10310371	0.004401	1.9661183750722557			not_mentioned	incorrect	failed	not_mentioned	released	unavailable
Haiku 4.5	imcs21	test	10310371	symptom_117	10310371	0.004401	1.9661183750722557			not_mentioned	incorrect	failed	not_mentioned	released	unavailable
Haiku 4.5	imcs21	test	10310371	symptom_118	10310371	0.004401	1.9661183750722557			not_mentioned	incorrect	failed	not_mentioned	released	unavailable
Haiku 4.5	imcs21	test	10310371	symptom_119	10310371	0.004401	1.9661183750722557			not_mentioned	incorrect	failed	not_mentioned	released	unavailable
Haiku 4.5	imcs21	test	10310371	symptom_120	10310371	0.004401	1.9661183750722557			not_mentioned	incorrect	failed	not_mentioned	released	unavailable
Haiku 4.5	imcs21	test	10310371	symptom_121	10310371	0.004401	1.9661183750722557			not_mentioned	incorrect	failed	not_mentioned	released	unavailable
Haiku 4.5	imcs21	test	10310371	symptom_122	10310371	0.004401	1.9661183750722557			not_mentioned	incorrect	failed	not_mentioned	released	unavailable
Haiku 4.5	imcs21	test	10310371	symptom_123	10310371	0.004401	1.9661183750722557			not_mentioned	incorrect	failed	not_mentioned	released	unavailable
Haiku 4.5	imcs21	test	10310371	symptom_124	10310371	0.004401	1.9661183750722557			not_mentioned	incorrect	failed	not_mentioned	released	unavailable
Haiku 4.5	imcs21	test	10310371	symptom_125	10310371	0.004401	1.9661183750722557			not_mentioned	incorrect	failed	not_mentioned	released	unavailable
Haiku 4.5	imcs21	test	10310371	symptom_126	10310371	0.004401	1.9661183750722557			not_mentioned	incorrect	failed	not_mentioned	released	unavailable
Haiku 4.5	imcs21	test	10310371	symptom_127	10310371	0.004401	1.9661183750722557			not_mentioned	incorrect	failed	not_mentioned	released	unavailable
Haiku 4.5	imcs21	test	10310371	symptom_128	10310371	0.004401	1.9661183750722557			not_mentioned	incorrect	failed	not_mentioned	released	unavailable
Haiku 4.5	imcs21	test	10310371	symptom_129	10310371	0.004401	1.9661183750722557			not_mentioned	incorrect	failed	not_mentioned	released	unavailable
Haiku 4.5	imcs21	test	10310371	symptom_130	10310371	0.004401	1.9661183750722557			not_mentioned	incorrect	failed	not_mentioned	released	unavailable
Haiku 4.5	imcs21	test	10310371	symptom_131	10310371	0.004401	1.9661183750722557			not_mentioned	incorrect	failed	not_mentioned	released	unavailable
Haiku 4.5	imcs21	test	10310371	symptom_132	10310371	0.004401	1.9661183750722557			not_mentioned	incorrect	failed	not_mentioned	released	unavailable
Haiku 4.5	imcs21	test	10310371	symptom_133	10310371	0.004401	1.9661183750722557			not_mentioned	incorrect	failed	not_mentioned	released	unavailable
Haiku 4.5	imcs21	test	10310371	symptom_134	10310371	0.004401	1.9661183750722557			not_mentioned	incorrect	failed	not_mentioned	released	unavailable
Haiku 4.5	imcs21	test	10310371	symptom_135	10310371	0.004401	1.9661183750722557			not_mentioned	incorrect	failed	not_mentioned	released	unavailable
Haiku 4.5	imcs21	test	10310371	symptom_136	10310371	0.004401	1.9661183750722557			not_mentioned	incorrect	failed	not_mentioned	released	unavailable
Haiku 4.5	imcs21	test	10310371	symptom_137	10310371	0.004401	1.9661183750722557			not_mentioned	incorrect	failed	not_mentioned	released	unavailable
Haiku 4.5	imcs21	test	10310371	symptom_138	10310371	0.004401	1.9661183750722557			not_mentioned	incorrect	failed	not_mentioned	released	unavailable
Haiku 4.5	imcs21	test	10310371	symptom_139	10310371	0.004401	1.9661183750722557			not_mentioned	incorrect	failed	not_mentioned	released	unavailable
Haiku 4.5	imcs21	test	10310371	symptom_140	10310371	0.004401	1.9661183750722557			not_mentioned	incorrect	failed	not_mentioned	released	unavailable
Haiku 4.5	imcs21	test	10310371	symptom_141	10310371	0.004401	1.9661183750722557			not_mentioned	incorrect	failed	not_mentioned	released	unavailable
Haiku 4.5	imcs21	test	10310371	symptom_142	10310371	0.004401	1.9661183750722557			not_mentioned	incorrect	failed	not_mentioned	released	unavailable
Haiku 4.5	imcs21	test	10310371	symptom_143	10310371	0.004401	1.9661183750722557			not_mentioned	incorrect	failed	not_mentioned	released	unavailable
Haiku 4.5	imcs21	test	10310371	symptom_144	10310371	0.004401	1.9661183750722557			not_mentioned	incorrect	failed	not_mentioned	released	unavailable
Haiku 4.5	imcs21	test	10310371	symptom_145	10310371	0.004401	1.9661183750722557			not_mentioned	incorrect	failed	not_mentioned	released	unavailable
Haiku 4.5	imcs21	test	10310371	symptom_146	10310371	0.004401	1.9661183750722557			not_mentioned	incorrect	failed	not_mentioned	released	unavailable
Haiku 4.5	imcs21	test	10310371	symptom_147	10310371	0.004401	1.9661183750722557			not_mentioned	incorrect	failed	not_mentioned	released	unavailable
Haiku 4.5	imcs21	test	10310371	symptom_148	10310371	0.004401	1.9661183750722557			not_mentioned	incorrect	failed	not_mentioned	released	unavailable
Haiku 4.5	imcs21	test	10310371	symptom_149	10310371	0.004401	1.9661183750722557			not_mentioned	incorrect	failed	not_mentioned	released	unavailable
Haiku 4.5	imcs21	test	10310371	symptom_150	10310371	0.004401	1.9661183750722557			not_mentioned	incorrect	failed	not_mentioned	released	unavailable
Haiku 4.5	imcs21	test	10310371	symptom_151	10310371	0.004401	1.9661183750722557			negative	incorrect	failed	negative	released	unavailable
Haiku 4.5	imcs21	test	10310371	symptom_152	10310371	0.004401	1.9661183750722557			not_mentioned	incorrect	failed	not_mentioned	released	unavailable
Haiku 4.5	imcs21	test	10310371	symptom_153	10310371	0.004401	1.9661183750722557			not_mentioned	incorrect	failed	not_mentioned	released	unavailable
Haiku 4.5	imcs21	test	10310371	symptom_154	10310371	0.004401	1.9661183750722557			not_mentioned	incorrect	failed	not_mentioned	released	unavailable
Haiku 4.5	imcs21	test	10310371	symptom_155	10310371	0.004401	1.9661183750722557			not_mentioned	incorrect	failed	not_mentioned	released	unavailable
Haiku 4.5	imcs21	test	10310371	symptom_156	10310371	0.004401	1.9661183750722557			not_mentioned	incorrect	failed	not_mentioned	released	unavailable
Haiku 4.5	imcs21	test	10310371	symptom_157	10310371	0.004401	1.9661183750722557			not_mentioned	incorrect	failed	not_mentioned	released	unavailable
Haiku 4.5	imcs21	test	10310371	symptom_158	10310371	0.004401	1.9661183750722557			not_mentioned	incorrect	failed	not_mentioned	released	unavailable
Haiku 4.5	imcs21	test	10310371	symptom_159	10310371	0.004401	1.9661183750722557			not_mentioned	incorrect	failed	not_mentioned	released	unavailable
Haiku 4.5	imcs21	test	10310371	symptom_160	10310371	0.004401	1.9661183750722557			not_mentioned	incorrect	failed	not_mentioned	released	unavailable
Haiku 4.5	imcs21	test	10310371	symptom_161	10310371	0.004401	1.9661183750722557			not_mentioned	incorrect	failed	not_mentioned	released	unavailable
Haiku 4.5	imcs21	test	10310371	symptom_162	10310371	0.004401	1.9661183750722557			not_mentioned	incorrect	failed	not_mentioned	released	unavailable
Haiku 4.5	imcs21	test	10310371	symptom_163	10310371	0.004401	1.9661183750722557			not_mentioned	incorrect	failed	not_mentioned	released	unavailable
Haiku 4.5	imcs21	test	10310371	symptom_164	10310371	0.004401	1.9661183750722557			not_mentioned	incorrect	failed	not_mentioned	released	unavailable
Haiku 4.5	imcs21	test	10310371	symptom_165	10310371	0.004401	1.9661183750722557			not_mentioned	incorrect	failed	not_mentioned	released	unavailable
Haiku 4.5	imcs21	test	10310371	symptom_166	10310371	0.004401	1.9661183750722557			not_mentioned	incorrect	failed	not_mentioned	released	unavailable
Haiku 4.5	imcs21	test	10310371	symptom_167	10310371	0.004401	1.9661183750722557			not_mentioned	incorrect	failed	not_mentioned	released	unavailable
Haiku 4.5	imcs21	test	10310371	symptom_168	10310371	0.004401	1.9661183750722557			not_mentioned	incorrect	failed	not_mentioned	released	unavailable
Haiku 4.5	imcs21	test	10310371	symptom_169	10310371	0.004401	1.9661183750722557			not_mentioned	incorrect	failed	not_mentioned	released	unavailable
Haiku 4.5	imcs21	test	10310371	symptom_170	10310371	0.004401	1.9661183750722557			not_mentioned	incorrect	failed	not_mentioned	released	unavailable
Haiku 4.5	imcs21	test	10310371	symptom_171	10310371	0.004401	1.9661183750722557			not_mentioned	incorrect	failed	not_mentioned	released	unavailable
Haiku 4.5	imcs21	test	10310371	symptom_172	10310371	0.004401	1.9661183750722557			not_mentioned	incorrect	failed	not_mentioned	released	unavailable
Haiku 4.5	imcs21	test	10310371	symptom_173	10310371	0.004401	1.9661183750722557			not_mentioned	incorrect	failed	not_mentioned	released	unavailable
Haiku 4.5	imcs21	test	10310371	symptom_174	10310371	0.004401	1.9661183750722557			not_mentioned	incorrect	failed	not_mentioned	released	unavailable
Haiku 4.5	imcs21	test	10310371	symptom_175	10310371	0.004401	1.9661183750722557			not_mentioned	incorrect	failed	not_mentioned	released	unavailable
Haiku 4.5	imcs21	test	10310371	symptom_176	10310371	0.004401	1.9661183750722557			not_mentioned	incorrect	failed	not_mentioned	released	unavailable
Haiku 4.5	imcs21	test	10310371	symptom_177	10310371	0.004401	1.9661183750722557			not_mentioned	incorrect	failed	not_mentioned	released	unavailable
Haiku 4.5	imcs21	test	10310371	symptom_178	10310371	0.004401	1.9661183750722557			not_mentioned	incorrect	failed	not_mentioned	released	unavailable
Haiku 4.5	imcs21	test	10310371	symptom_179	10310371	0.004401	1.9661183750722557			not_mentioned	incorrect	failed	not_mentioned	released	unavailable
Haiku 4.5	imcs21	test	10310371	symptom_180	10310371	0.004401	1.9661183750722557			not_mentioned	incorrect	failed	not_mentioned	released	unavailable
Haiku 4.5	imcs21	test	10310371	symptom_181	10310371	0.004401	1.9661183750722557			not_mentioned	incorrect	failed	not_mentioned	released	unavailable
Haiku 4.5	imcs21	test	10310371	symptom_182	10310371	0.004401	1.9661183750722557			not_mentioned	incorrect	failed	not_mentioned	released	unavailable
Haiku 4.5	imcs21	test	10310371	symptom_183	10310371	0.004401	1.9661183750722557			not_mentioned	incorrect	failed	not_mentioned	released	unavailable
Haiku 4.5	imcs21	test	10310371	symptom_184	10310371	0.004401	1.9661183750722557			not_mentioned	incorrect	failed	not_mentioned	released	unavailable
Haiku 4.5	imcs21	test	10310371	symptom_185	10310371	0.004401	1.9661183750722557			not_mentioned	incorrect	failed	not_mentioned	released	unavailable
Haiku 4.5	imcs21	test	10310371	symptom_186	10310371	0.004401	1.9661183750722557			not_mentioned	incorrect	failed	not_mentioned	released	unavailable
Haiku 4.5	imcs21	test	10310371	symptom_187	10310371	0.004401	1.9661183750722557			not_mentioned	incorrect	failed	not_mentioned	released	unavailable
Haiku 4.5	imcs21	test	10310371	symptom_188	10310371	0.004401	1.9661183750722557			not_mentioned	incorrect	failed	not_mentioned	released	unavailable
Haiku 4.5	imcs21	test	10310371	symptom_189	10310371	0.004401	1.9661183750722557			not_mentioned	incorrect	failed	not_mentioned	released	unavailable
Haiku 4.5	imcs21	test	10310371	symptom_190	10310371	0.004401	1.9661183750722557			not_mentioned	incorrect	failed	not_mentioned	released	unavailable
Haiku 4.5	imcs21	test	10310371	symptom_191	10310371	0.004401	1.9661183750722557			not_mentioned	incorrect	failed	not_mentioned	released	unavailable
Haiku 4.5	imcs21	test	10310371	symptom_192	10310371	0.004401	1.9661183750722557			not_mentioned	incorrect	failed	not_mentioned	released	unavailable
Haiku 4.5	imcs21	test	10310371	symptom_193	10310371	0.004401	1.9661183750722557			not_mentioned	incorrect	failed	not_mentioned	released	unavailable
Haiku 4.5	imcs21	test	10310371	symptom_194	10310371	0.004401	1.9661183750722557			not_mentioned	incorrect	failed	not_mentioned	released	unavailable
Haiku 4.5	imcs21	test	10310371	symptom_195	10310371	0.004401	1.9661183750722557			not_mentioned	incorrect	failed	not_mentioned	released	unavailable
Haiku 4.5	imcs21	test	10310371	symptom_196	10310371	0.004401	1.9661183750722557			not_mentioned	incorrect	failed	not_mentioned	released	unavailable
Haiku 4.5	imcs21	test	10310371	symptom_197	10310371	0.004401	1.9661183750722557			not_mentioned	incorrect	failed	not_mentioned	released	unavailable
Haiku 4.5	imcs21	test	10310371	symptom_198	10310371	0.004401	1.9661183750722557			not_mentioned	incorrect	failed	not_mentioned	released	unavailable
Haiku 4.5	imcs21	test	10310371	symptom_199	10310371	0.004401	1.9661183750722557			not_mentioned	incorrect	failed	not_mentioned	released	unavailable
Haiku 4.5	imcs21	test	10310371	symptom_200	10310371	0.004401	1.9661183750722557			not_mentioned	incorrect	failed	not_mentioned	released	unavailable
Haiku 4.5	imcs21	test	10310371	symptom_201	10310371	0.004401	1.9661183750722557			not_mentioned	incorrect	failed	not_mentioned	released	unavailable
Haiku 4.5	imcs21	test	10310371	symptom_202	10310371	0.004401	1.9661183750722557			not_mentioned	incorrect	failed	not_mentioned	released	unavailable
Haiku 4.5	imcs21	test	10310371	symptom_203	10310371	0.004401	1.9661183750722557			not_mentioned	incorrect	failed	not_mentioned	released	unavailable
Haiku 4.5	imcs21	test	10310371	symptom_204	10310371	0.004401	1.9661183750722557			not_mentioned	incorrect	failed	not_mentioned	released	unavailable
Haiku 4.5	imcs21	test	10310371	symptom_205	10310371	0.004401	1.9661183750722557			not_mentioned	incorrect	failed	not_mentioned	released	unavailable
Haiku 4.5	imcs21	test	10310371	symptom_206	10310371	0.004401	1.9661183750722557			not_mentioned	incorrect	failed	not_mentioned	released	unavailable
Haiku 4.5	imcs21	test	10310371	symptom_207	10310371	0.004401	1.9661183750722557			not_mentioned	incorrect	failed	not_mentioned	released	unavailable
Haiku 4.5	imcs21	test	10310371	symptom_208	10310371	0.004401	1.9661183750722557			not_mentioned	incorrect	failed	not_mentioned	released	unavailable
Haiku 4.5	imcs21	test	10310371	symptom_209	10310371	0.004401	1.9661183750722557			not_mentioned	incorrect	failed	not_mentioned	released	unavailable
Haiku 4.5	imcs21	test	10310371	symptom_210	10310371	0.004401	1.9661183750722557			not_mentioned	incorrect	failed	not_mentioned	released	unavailable
Haiku 4.5	imcs21	test	10310371	symptom_211	10310371	0.004401	1.9661183750722557			not_mentioned	incorrect	failed	not_mentioned	released	unavailable
Haiku 4.5	imcs21	test	10310371	symptom_212	10310371	0.004401	1.9661183750722557			not_mentioned	incorrect	failed	not_mentioned	released	unavailable
Haiku 4.5	imcs21	test	10310371	symptom_213	10310371	0.004401	1.9661183750722557			not_mentioned	incorrect	failed	not_mentioned	released	unavailable
Haiku 4.5	imcs21	test	10310371	symptom_214	10310371	0.004401	1.9661183750722557			not_mentioned	incorrect	failed	not_mentioned	released	unavailable
Haiku 4.5	imcs21	test	10310371	symptom_215	10310371	0.004401	1.9661183750722557			not_mentioned	incorrect	failed	not_mentioned	released	unavailable
Haiku 4.5	imcs21	test	10310371	symptom_216	10310371	0.004401	1.9661183750722557			not_mentioned	incorrect	failed	not_mentioned	released	unavailable
Haiku 4.5	imcs21	test	10310371	symptom_217	10310371	0.004401	1.9661183750722557			not_mentioned	incorrect	failed	not_mentioned	released	unavailable
Haiku 4.5	imcs21	test	10310371	symptom_218	10310371	0.004401	1.9661183750722557			not_mentioned	incorrect	failed	not_mentioned	released	unavailable
Haiku 4.5	imcs21	test	10310371	symptom_219	10310371	0.004401	1.9661183750722557			not_mentioned	incorrect	failed	not_mentioned	released	unavailable
Haiku 4.5	imcs21	test	10310371	symptom_220	10310371	0.004401	1.9661183750722557			not_mentioned	incorrect	failed	not_mentioned	released	unavailable
Haiku 4.5	imcs21	test	10310371	symptom_221	10310371	0.004401	1.9661183750722557			not_mentioned	incorrect	failed	not_mentioned	released	unavailable
Haiku 4.5	imcs21	test	10310371	symptom_222	10310371	0.004401	1.9661183750722557			not_mentioned	incorrect	failed	not_mentioned	released	unavailable
Haiku 4.5	imcs21	test	10310371	symptom_223	10310371	0.004401	1.9661183750722557			not_mentioned	incorrect	failed	not_mentioned	released	unavailable
Haiku 4.5	imcs21	test	10310371	symptom_224	10310371	0.004401	1.9661183750722557			not_mentioned	incorrect	failed	not_mentioned	released	unavailable
Haiku 4.5	imcs21	test	10310371	symptom_225	10310371	0.004401	1.9661183750722557			not_mentioned	incorrect	failed	not_mentioned	released	unavailable
Haiku 4.5	imcs21	test	10310371	symptom_226	10310371	0.004401	1.9661183750722557			not_mentioned	incorrect	failed	not_mentioned	released	unavailable
Haiku 4.5	imcs21	test	10310371	symptom_227	10310371	0.004401	1.9661183750722557			not_mentioned	incorrect	failed	not_mentioned	released	unavailable
Haiku 4.5	imcs21	test	10310371	symptom_228	10310371	0.004401	1.9661183750722557			not_mentioned	incorrect	failed	not_mentioned	released	unavailable
Haiku 4.5	imcs21	test	10310371	symptom_229	10310371	0.004401	1.9661183750722557			not_mentioned	incorrect	failed	not_mentioned	released	unavailable
Haiku 4.5	imcs21	test	10310371	symptom_230	10310371	0.004401	1.9661183750722557			not_mentioned	incorrect	failed	not_mentioned	released	unavailable
Haiku 4.5	imcs21	test	10310371	symptom_231	10310371	0.004401	1.9661183750722557			not_mentioned	incorrect	failed	not_mentioned	released	unavailable
Haiku 4.5	imcs21	test	10310371	symptom_232	10310371	0.004401	1.9661183750722557			not_mentioned	incorrect	failed	not_mentioned	released	unavailable
Haiku 4.5	imcs21	test	10310371	symptom_233	10310371	0.004401	1.9661183750722557			not_mentioned	incorrect	failed	not_mentioned	released	unavailable
Haiku 4.5	imcs21	test	10310371	symptom_234	10310371	0.004401	1.9661183750722557			not_mentioned	incorrect	failed	not_mentioned	released	unavailable
Haiku 4.5	imcs21	test	10310371	symptom_235	10310371	0.004401	1.9661183750722557			not_mentioned	incorrect	failed	not_mentioned	released	unavailable
Haiku 4.5	imcs21	test	10310371	symptom_236	10310371	0.004401	1.9661183750722557			not_mentioned	incorrect	failed	not_mentioned	released	unavailable
Haiku 4.5	imcs21	test	10310371	symptom_237	10310371	0.004401	1.9661183750722557			not_mentioned	incorrect	failed	not_mentioned	released	unavailable
Haiku 4.5	imcs21	test	10310371	symptom_238	10310371	0.004401	1.9661183750722557			not_mentioned	incorrect	failed	not_mentioned	released	unavailable
Haiku 4.5	imcs21	test	10310371	symptom_239	10310371	0.004401	1.9661183750722557			not_mentioned	incorrect	failed	not_mentioned	released	unavailable
Haiku 4.5	imcs21	test	10310371	symptom_240	10310371	0.004401	1.9661183750722557			not_mentioned	incorrect	failed	not_mentioned	released	unavailable
Haiku 4.5	imcs21	test	10310371	symptom_241	10310371	0.004401	1.9661183750722557			not_mentioned	incorrect	failed	not_mentioned	released	unavailable
Haiku 4.5	imcs21	test	10310371	symptom_242	10310371	0.004401	1.9661183750722557			not_mentioned	incorrect	failed	not_mentioned	released	unavailable
Haiku 4.5	imcs21	test	10310371	symptom_243	10310371	0.004401	1.9661183750722557			not_mentioned	incorrect	failed	not_mentioned	released	unavailable
Haiku 4.5	imcs21	test	10310371	symptom_244	10310371	0.004401	1.9661183750722557			not_mentioned	incorrect	failed	not_mentioned	released	unavailable
Haiku 4.5	imcs21	test	10310371	symptom_245	10310371	0.004401	1.9661183750722557			not_mentioned	incorrect	failed	not_mentioned	released	unavailable
Haiku 4.5	imcs21	test	10310371	symptom_246	10310371	0.004401	1.9661183750722557			not_mentioned	incorrect	failed	not_mentioned	released	unavailable
Haiku 4.5	imcs21	test	10310371	symptom_247	10310371	0.004401	1.9661183750722557			not_mentioned	incorrect	failed	not_mentioned	released	unavailable
Haiku 4.5	imcs21	test	10310371	symptom_248	10310371	0.004401	1.9661183750722557			not_mentioned	incorrect	failed	not_mentioned	released	unavailable
Haiku 4.5	imcs21	test	10310371	symptom_249	10310371	0.004401	1.9661183750722557			not_mentioned	incorrect	failed	not_mentioned	released	unavailable
Haiku 4.5	imcs21	test	10310371	symptom_250	10310371	0.004401	1.9661183750722557			not_mentioned	incorrect	failed	not_mentioned	released	unavailable
Haiku 4.5	imcs21	test	10310371	symptom_251	10310371	0.004401	1.9661183750722557			not_mentioned	incorrect	failed	not_mentioned	released	unavailable
Haiku 4.5	imcs21	test	10310371	symptom_252	10310371	0.004401	1.9661183750722557			not_mentioned	incorrect	failed	not_mentioned	released	unavailable
Haiku 4.5	imcs21	test	10310371	symptom_253	10310371	0.004401	1.9661183750722557			not_mentioned	incorrect	failed	not_mentioned	released	unavailable
Haiku 4.5	imcs21	test	10310371	symptom_254	10310371	0.004401	1.9661183750722557			not_mentioned	incorrect	failed	not_mentioned	released	unavailable
Haiku 4.5	imcs21	test	10310371	symptom_255	10310371	0.004401	1.9661183750722557			not_mentioned	incorrect	failed	not_mentioned	released	unavailable
Haiku 4.5	imcs21	test	10310371	symptom_256	10310371	0.004401	1.9661183750722557			not_mentioned	incorrect	failed	not_mentioned	released	unavailable
Haiku 4.5	imcs21	test	10310371	symptom_257	10310371	0.004401	1.9661183750722557			not_mentioned	incorrect	failed	not_mentioned	released	unavailable
Haiku 4.5	imcs21	test	10310371	symptom_258	10310371	0.004401	1.9661183750722557			not_mentioned	incorrect	failed	not_mentioned	released	unavailable
Haiku 4.5	imcs21	test	10310371	symptom_259	10310371	0.004401	1.9661183750722557			not_mentioned	incorrect	failed	not_mentioned	released	unavailable
Haiku 4.5	imcs21	test	10310371	symptom_260	10310371	0.004401	1.9661183750722557			not_mentioned	incorrect	failed	not_mentioned	released	unavailable
Haiku 4.5	imcs21	test	10310371	symptom_261	10310371	0.004401	1.9661183750722557			not_mentioned	incorrect	failed	not_mentioned	released	unavailable
Haiku 4.5	imcs21	test	10310371	symptom_262	10310371	0.004401	1.9661183750722557			not_mentioned	incorrect	failed	not_mentioned	released	unavailable
Haiku 4.5	imcs21	test	10310371	symptom_263	10310371	0.004401	1.9661183750722557			not_mentioned	incorrect	failed	not_mentioned	released	unavailable
Haiku 4.5	imcs21	test	10310371	symptom_264	10310371	0.004401	1.9661183750722557			not_mentioned	incorrect	failed	not_mentioned	released	unavailable
Haiku 4.5	imcs21	test	10310371	symptom_265	10310371	0.004401	1.9661183750722557			not_mentioned	incorrect	failed	not_mentioned	released	unavailable
Haiku 4.5	imcs21	test	10310371	symptom_266	10310371	0.004401	1.9661183750722557			not_mentioned	incorrect	failed	not_mentioned	released	unavailable
Haiku 4.5	imcs21	test	10310371	symptom_267	10310371	0.004401	1.9661183750722557			not_mentioned	incorrect	failed	not_mentioned	released	unavailable
Haiku 4.5	imcs21	test	10310371	symptom_268	10310371	0.004401	1.9661183750722557			not_mentioned	incorrect	failed	not_mentioned	released	unavailable
Haiku 4.5	imcs21	test	10310371	symptom_269	10310371	0.004401	1.9661183750722557			not_mentioned	incorrect	failed	not_mentioned	released	unavailable
Haiku 4.5	imcs21	test	10310371	symptom_270	10310371	0.004401	1.9661183750722557			not_mentioned	incorrect	failed	not_mentioned	released	unavailable
Haiku 4.5	imcs21	test	10310371	symptom_271	10310371	0.004401	1.9661183750722557			not_mentioned	incorrect	failed	not_mentioned	released	unavailable
Haiku 4.5	imcs21	test	10310371	symptom_272	10310371	0.004401	1.9661183750722557			not_mentioned	incorrect	failed	not_mentioned	released	unavailable
Haiku 4.5	imcs21	test	10310371	symptom_273	10310371	0.004401	1.9661183750722557			not_mentioned	incorrect	failed	not_mentioned	released	unavailable
Haiku 4.5	imcs21	test	10310371	symptom_274	10310371	0.004401	1.9661183750722557			not_mentioned	incorrect	failed	not_mentioned	released	unavailable
Haiku 4.5	imcs21	test	10310371	symptom_275	10310371	0.004401	1.9661183750722557			not_mentioned	incorrect	failed	not_mentioned	released	unavailable
Haiku 4.5	imcs21	test	10310371	symptom_276	10310371	0.004401	1.9661183750722557			not_mentioned	incorrect	failed	not_mentioned	released	unavailable
Haiku 4.5	imcs21	test	10310371	symptom_277	10310371	0.004401	1.9661183750722557			not_mentioned	incorrect	failed	not_mentioned	released	unavailable
Haiku 4.5	imcs21	test	10310371	symptom_278	10310371	0.004401	1.9661183750722557			not_mentioned	incorrect	failed	not_mentioned	released	unavailable
Haiku 4.5	imcs21	test	10310371	symptom_279	10310371	0.004401	1.9661183750722557			not_mentioned	incorrect	failed	not_mentioned	released	unavailable
Haiku 4.5	imcs21	test	10310371	symptom_280	10310371	0.004401	1.9661183750722557			not_mentioned	incorrect	failed	not_mentioned	released	unavailable
Haiku 4.5	imcs21	test	10310371	symptom_281	10310371	0.004401	1.9661183750722557			not_mentioned	incorrect	failed	not_mentioned	released	unavailable
Haiku 4.5	imcs21	test	10310371	symptom_282	10310371	0.004401	1.9661183750722557			not_mentioned	incorrect	failed	not_mentioned	released	unavailable
Haiku 4.5	imcs21	test	10310371	symptom_283	10310371	0.004401	1.9661183750722557			not_mentioned	incorrect	failed	not_mentioned	released	unavailable
Haiku 4.5	imcs21	test	10310371	symptom_284	10310371	0.004401	1.9661183750722557			not_mentioned	incorrect	failed	not_mentioned	released	unavailable
Haiku 4.5	imcs21	test	10310371	symptom_285	10310371	0.004401	1.9661183750722557			not_mentioned	incorrect	failed	not_mentioned	released	unavailable
Haiku 4.5	imcs21	test	10310371	symptom_286	10310371	0.004401	1.9661183750722557			not_mentioned	incorrect	failed	not_mentioned	released	unavailable
Haiku 4.5	imcs21	test	10310371	symptom_287	10310371	0.004401	1.9661183750722557			not_mentioned	incorrect	failed	not_mentioned	released	unavailable
Haiku 4.5	imcs21	test	10310371	symptom_288	10310371	0.004401	1.9661183750722557			not_mentioned	incorrect	failed	not_mentioned	released	unavailable
Haiku 4.5	imcs21	test	10310371	symptom_289	10310371	0.004401	1.9661183750722557			not_mentioned	incorrect	failed	not_mentioned	released	unavailable
Haiku 4.5	imcs21	test	10310371	symptom_290	10310371	0.004401	1.9661183750722557			not_mentioned	incorrect	failed	not_mentioned	released	unavailable
Haiku 4.5	imcs21	test	10310371	symptom_291	10310371	0.004401	1.9661183750722557			not_mentioned	incorrect	failed	not_mentioned	released	unavailable
Haiku 4.5	imcs21	test	10310371	symptom_292	10310371	0.004401	1.9661183750722557			not_mentioned	incorrect	failed	not_mentioned	released	unavailable
Haiku 4.5	imcs21	test	10310371	symptom_293	10310371	0.004401	1.9661183750722557			not_mentioned	incorrect	failed	not_mentioned	released	unavailable
Haiku 4.5	imcs21	test	10310371	symptom_294	10310371	0.004401	1.9661183750722557			not_mentioned	incorrect	failed	not_mentioned	released	unavailable
Haiku 4.5	imcs21	test	10310371	symptom_295	10310371	0.004401	1.9661183750722557			not_mentioned	incorrect	failed	not_mentioned	released	unavailable
Haiku 4.5	imcs21	test	10310371	symptom_296	10310371	0.004401	1.9661183750722557			not_mentioned	incorrect	failed	not_mentioned	released	unavailable
Haiku 4.5	imcs21	test	10310371	symptom_297	10310371	0.004401	1.9661183750722557			not_mentioned	incorrect	failed	not_mentioned	released	unavailable
Haiku 4.5	imcs21	test	10310371	symptom_298	10310371	0.004401	1.9661183750722557			not_mentioned	incorrect	failed	not_mentioned	released	unavailable
Haiku 4.5	imcs21	test	10310371	symptom_299	10310371	0.004401	1.9661183750722557			not_mentioned	incorrect	failed	not_mentioned	released	unavailable
Haiku 4.5	imcs21	test	10310371	symptom_300	10310371	0.004401	1.9661183750722557			not_mentioned	incorrect	failed	not_mentioned	released	unavailable
Haiku 4.5	imcs21	test	10310371	symptom_301	10310371	0.004401	1.9661183750722557			not_mentioned	incorrect	failed	not_mentioned	released	unavailable
Haiku 4.5	imcs21	test	10310371	symptom_302	10310371	0.004401	1.9661183750722557			not_mentioned	incorrect	failed	not_mentioned	released	unavailable
Haiku 4.5	imcs21	test	10310371	symptom_303	10310371	0.004401	1.9661183750722557			not_mentioned	incorrect	failed	not_mentioned	released	unavailable
Haiku 4.5	imcs21	test	10310371	symptom_304	10310371	0.004401	1.9661183750722557			not_mentioned	incorrect	failed	not_mentioned	released	unavailable
Haiku 4.5	imcs21	test	10310371	symptom_305	10310371	0.004401	1.9661183750722557			not_mentioned	incorrect	failed	not_mentioned	released	unavailable
Haiku 4.5	imcs21	test	10310371	symptom_306	10310371	0.004401	1.9661183750722557			not_mentioned	incorrect	failed	not_mentioned	released	unavailable
Haiku 4.5	imcs21	test	10310371	symptom_307	10310371	0.004401	1.9661183750722557			not_mentioned	incorrect	failed	not_mentioned	released	unavailable
Haiku 4.5	imcs21	test	10310371	symptom_308	10310371	0.004401	1.9661183750722557			not_mentioned	incorrect	failed	not_mentioned	released	unavailable
Haiku 4.5	imcs21	test	10310371	symptom_309	10310371	0.004401	1.9661183750722557			not_mentioned	incorrect	failed	not_mentioned	released	unavailable
Haiku 4.5	imcs21	test	10310371	symptom_310	10310371	0.004401	1.9661183750722557			not_mentioned	incorrect	failed	not_mentioned	released	unavailable
Haiku 4.5	imcs21	test	10310371	symptom_311	10310371	0.004401	1.9661183750722557			not_mentioned	incorrect	failed	not_mentioned	released	unavailable
Haiku 4.5	imcs21	test	10310371	symptom_312	10310371	0.004401	1.9661183750722557			not_mentioned	incorrect	failed	not_mentioned	released	unavailable
Haiku 4.5	imcs21	test	10310371	symptom_313	10310371	0.004401	1.9661183750722557			not_mentioned	incorrect	failed	not_mentioned	released	unavailable
Haiku 4.5	imcs21	test	10310371	symptom_314	10310371	0.004401	1.9661183750722557			not_mentioned	incorrect	failed	not_mentioned	released	unavailable
Haiku 4.5	imcs21	test	10310371	symptom_315	10310371	0.004401	1.9661183750722557			not_mentioned	incorrect	failed	not_mentioned	released	unavailable
Haiku 4.5	imcs21	test	10310371	symptom_316	10310371	0.004401	1.9661183750722557			not_mentioned	incorrect	failed	not_mentioned	released	unavailable
Haiku 4.5	imcs21	test	10310371	symptom_317	10310371	0.004401	1.9661183750722557			not_mentioned	incorrect	failed	not_mentioned	released	unavailable
Haiku 4.5	imcs21	test	10310371	symptom_318	10310371	0.004401	1.9661183750722557			not_mentioned	incorrect	failed	not_mentioned	released	unavailable
Haiku 4.5	imcs21	test	10310371	symptom_319	10310371	0.004401	1.9661183750722557			not_mentioned	incorrect	failed	not_mentioned	released	unavailable
Haiku 4.5	imcs21	test	10310371	symptom_320	10310371	0.004401	1.9661183750722557			not_mentioned	incorrect	failed	not_mentioned	released	unavailable
Haiku 4.5	imcs21	test	10310371	symptom_321	10310371	0.004401	1.9661183750722557			not_mentioned	incorrect	failed	not_mentioned	released	unavailable
Haiku 4.5	imcs21	test	10310371	symptom_322	10310371	0.004401	1.9661183750722557			not_mentioned	incorrect	failed	not_mentioned	released	unavailable
Haiku 4.5	imcs21	test	10310371	symptom_323	10310371	0.004401	1.9661183750722557			not_mentioned	incorrect	failed	not_mentioned	released	unavailable
Haiku 4.5	imcs21	test	10310371	symptom_324	10310371	0.004401	1.9661183750722557			not_mentioned	incorrect	failed	not_mentioned	released	unavailable
Haiku 4.5	imcs21	test	10310371	symptom_325	10310371	0.004401	1.9661183750722557			not_mentioned	incorrect	failed	not_mentioned	released	unavailable
Haiku 4.5	imcs21	test	10310371	symptom_326	10310371	0.004401	1.9661183750722557			not_mentioned	incorrect	failed	not_mentioned	released	unavailable
Haiku 4.5	imcs21	test	10310371	symptom_327	10310371	0.004401	1.9661183750722557			not_mentioned	incorrect	failed	not_mentioned	released	unavailable
Haiku 4.5	imcs21	test	10310371	symptom_328	10310371	0.004401	1.9661183750722557			not_mentioned	incorrect	failed	not_mentioned	released	unavailable
Haiku 4.5	imcs21	test	10310371	symptom_329	10310371	0.004401	1.9661183750722557			not_mentioned	incorrect	failed	not_mentioned	released	unavailable
Haiku 4.5	imcs21	test	10310371	symptom_330	10310371	0.004401	1.9661183750722557			not_mentioned	incorrect	failed	not_mentioned	released	unavailable
Haiku 4.5	imcs21	test	10310449	symptom_000	10310449	0.004268	1.4355400421191007	negative	0.92	negative	correct	ok	negative	released	reported_percentage
Haiku 4.5	imcs21	test	10310449	symptom_001	10310449	0.004268	1.4355400421191007	positive	0.95	positive	correct	ok	positive	released	reported_percentage
Haiku 4.5	imcs21	test	10310449	symptom_002	10310449	0.004268	1.4355400421191007	uncertain	0.75	positive	incorrect	ok	positive	released	reported_percentage
Haiku 4.5	imcs21	test	10310449	symptom_003	10310449	0.004268	1.4355400421191007	negative	0.92	negative	correct	ok	negative	released	reported_percentage
Haiku 4.5	imcs21	test	10310449	symptom_004	10310449	0.004268	1.4355400421191007	not_mentioned		not_mentioned	correct	ok	not_mentioned	released	unavailable
Haiku 4.5	imcs21	test	10310449	symptom_005	10310449	0.004268	1.4355400421191007	not_mentioned		not_mentioned	correct	ok	not_mentioned	released	unavailable
Haiku 4.5	imcs21	test	10310449	symptom_006	10310449	0.004268	1.4355400421191007	not_mentioned		not_mentioned	correct	ok	not_mentioned	released	unavailable
Haiku 4.5	imcs21	test	10310449	symptom_007	10310449	0.004268	1.4355400421191007	not_mentioned		positive	incorrect	ok	positive	released	unavailable
Haiku 4.5	imcs21	test	10310449	symptom_008	10310449	0.004268	1.4355400421191007	not_mentioned		not_mentioned	correct	ok	not_mentioned	released	unavailable
Haiku 4.5	imcs21	test	10310449	symptom_009	10310449	0.004268	1.4355400421191007	not_mentioned		positive	incorrect	ok	positive	released	unavailable
Haiku 4.5	imcs21	test	10310449	symptom_010	10310449	0.004268	1.4355400421191007	not_mentioned		not_mentioned	correct	ok	not_mentioned	released	unavailable
Haiku 4.5	imcs21	test	10310449	symptom_011	10310449	0.004268	1.4355400421191007	not_mentioned		not_mentioned	correct	ok	not_mentioned	released	unavailable
Haiku 4.5	imcs21	test	10310449	symptom_012	10310449	0.004268	1.4355400421191007	not_mentioned		not_mentioned	correct	ok	not_mentioned	released	unavailable
Haiku 4.5	imcs21	test	10310449	symptom_013	10310449	0.004268	1.4355400421191007	not_mentioned		not_mentioned	correct	ok	not_mentioned	released	unavailable
Haiku 4.5	imcs21	test	10310449	symptom_014	10310449	0.004268	1.4355400421191007	not_mentioned		not_mentioned	correct	ok	not_mentioned	released	unavailable
Haiku 4.5	imcs21	test	10310449	symptom_015	10310449	0.004268	1.4355400421191007	not_mentioned		not_mentioned	correct	ok	not_mentioned	released	unavailable
Haiku 4.5	imcs21	test	10310449	symptom_016	10310449	0.004268	1.4355400421191007	not_mentioned		not_mentioned	correct	ok	not_mentioned	released	unavailable
Haiku 4.5	imcs21	test	10310449	symptom_017	10310449	0.004268	1.4355400421191007	not_mentioned		not_mentioned	correct	ok	not_mentioned	released	unavailable
Haiku 4.5	imcs21	test	10310449	symptom_018	10310449	0.004268	1.4355400421191007	not_mentioned		not_mentioned	correct	ok	not_mentioned	released	unavailable
Haiku 4.5	imcs21	test	10310449	symptom_019	10310449	0.004268	1.4355400421191007	not_mentioned		not_mentioned	correct	ok	not_mentioned	released	unavailable
Haiku 4.5	imcs21	test	10310449	symptom_020	10310449	0.004268	1.4355400421191007	not_mentioned		not_mentioned	correct	ok	not_mentioned	released	unavailable
Haiku 4.5	imcs21	test	10310449	symptom_021	10310449	0.004268	1.4355400421191007	not_mentioned		positive	incorrect	ok	positive	released	unavailable
Haiku 4.5	imcs21	test	10310449	symptom_022	10310449	0.004268	1.4355400421191007	not_mentioned		not_mentioned	correct	ok	not_mentioned	released	unavailable
Haiku 4.5	imcs21	test	10310449	symptom_023	10310449	0.004268	1.4355400421191007	not_mentioned		not_mentioned	correct	ok	not_mentioned	released	unavailable
Haiku 4.5	imcs21	test	10310449	symptom_024	10310449	0.004268	1.4355400421191007	not_mentioned		not_mentioned	correct	ok	not_mentioned	released	unavailable
Haiku 4.5	imcs21	test	10310449	symptom_025	10310449	0.004268	1.4355400421191007	not_mentioned		not_mentioned	correct	ok	not_mentioned	released	unavailable
Haiku 4.5	imcs21	test	10310449	symptom_026	10310449	0.004268	1.4355400421191007	not_mentioned		not_mentioned	correct	ok	not_mentioned	released	unavailable
Haiku 4.5	imcs21	test	10310449	symptom_027	10310449	0.004268	1.4355400421191007	not_mentioned		not_mentioned	correct	ok	not_mentioned	released	unavailable
Haiku 4.5	imcs21	test	10310449	symptom_028	10310449	0.004268	1.4355400421191007	not_mentioned		not_mentioned	correct	ok	not_mentioned	released	unavailable
Haiku 4.5	imcs21	test	10310449	symptom_029	10310449	0.004268	1.4355400421191007	not_mentioned		not_mentioned	correct	ok	not_mentioned	released	unavailable
Haiku 4.5	imcs21	test	10310449	symptom_030	10310449	0.004268	1.4355400421191007	negative	0.9	not_mentioned	incorrect	ok	not_mentioned	released	reported_percentage
Haiku 4.5	imcs21	test	10310449	symptom_031	10310449	0.004268	1.4355400421191007	not_mentioned		uncertain	incorrect	ok	uncertain	released	unavailable
Haiku 4.5	imcs21	test	10310449	symptom_032	10310449	0.004268	1.4355400421191007	not_mentioned		not_mentioned	correct	ok	not_mentioned	released	unavailable
Haiku 4.5	imcs21	test	10310449	symptom_033	10310449	0.004268	1.4355400421191007	positive	0.85	positive	correct	ok	positive	released	reported_percentage
Haiku 4.5	imcs21	test	10310449	symptom_034	10310449	0.004268	1.4355400421191007	not_mentioned		not_mentioned	correct	ok	not_mentioned	released	unavailable
Haiku 4.5	imcs21	test	10310449	symptom_035	10310449	0.004268	1.4355400421191007	not_mentioned		not_mentioned	correct	ok	not_mentioned	released	unavailable
Haiku 4.5	imcs21	test	10310449	symptom_036	10310449	0.004268	1.4355400421191007	not_mentioned		not_mentioned	correct	ok	not_mentioned	released	unavailable
Haiku 4.5	imcs21	test	10310449	symptom_037	10310449	0.004268	1.4355400421191007	not_mentioned		not_mentioned	correct	ok	not_mentioned	released	unavailable
Haiku 4.5	imcs21	test	10310449	symptom_038	10310449	0.004268	1.4355400421191007	not_mentioned		not_mentioned	correct	ok	not_mentioned	released	unavailable
Haiku 4.5	imcs21	test	10310449	symptom_039	10310449	0.004268	1.4355400421191007	not_mentioned		not_mentioned	correct	ok	not_mentioned	released	unavailable
Haiku 4.5	imcs21	test	10310449	symptom_040	10310449	0.004268	1.4355400421191007	not_mentioned		not_mentioned	correct	ok	not_mentioned	released	unavailable
Haiku 4.5	imcs21	test	10310449	symptom_041	10310449	0.004268	1.4355400421191007	not_mentioned		not_mentioned	correct	ok	not_mentioned	released	unavailable
Haiku 4.5	imcs21	test	10310449	symptom_042	10310449	0.004268	1.4355400421191007	not_mentioned		not_mentioned	correct	ok	not_mentioned	released	unavailable
Haiku 4.5	imcs21	test	10310449	symptom_043	10310449	0.004268	1.4355400421191007	not_mentioned		not_mentioned	correct	ok	not_mentioned	released	unavailable
Haiku 4.5	imcs21	test	10310449	symptom_044	10310449	0.004268	1.4355400421191007	not_mentioned		not_mentioned	correct	ok	not_mentioned	released	unavailable
Haiku 4.5	imcs21	test	10310449	symptom_045	10310449	0.004268	1.4355400421191007	not_mentioned		not_mentioned	correct	ok	not_mentioned	released	unavailable
Haiku 4.5	imcs21	test	10310449	symptom_046	10310449	0.004268	1.4355400421191007	not_mentioned		not_mentioned	correct	ok	not_mentioned	released	unavailable
Haiku 4.5	imcs21	test	10310449	symptom_047	10310449	0.004268	1.4355400421191007	not_mentioned		not_mentioned	correct	ok	not_mentioned	released	unavailable
Haiku 4.5	imcs21	test	10310449	symptom_048	10310449	0.004268	1.4355400421191007	not_mentioned		not_mentioned	correct	ok	not_mentioned	released	unavailable
Haiku 4.5	imcs21	test	10310449	symptom_049	10310449	0.004268	1.4355400421191007	not_mentioned		not_mentioned	correct	ok	not_mentioned	released	unavailable
Haiku 4.5	imcs21	test	10310449	symptom_050	10310449	0.004268	1.4355400421191007	not_mentioned		not_mentioned	correct	ok	not_mentioned	released	unavailable
Haiku 4.5	imcs21	test	10310449	symptom_051	10310449	0.004268	1.4355400421191007	not_mentioned		not_mentioned	correct	ok	not_mentioned	released	unavailable
Haiku 4.5	imcs21	test	10310449	symptom_052	10310449	0.004268	1.4355400421191007	not_mentioned		not_mentioned	correct	ok	not_mentioned	released	unavailable
Haiku 4.5	imcs21	test	10310449	symptom_053	10310449	0.004268	1.4355400421191007	not_mentioned		not_mentioned	correct	ok	not_mentioned	released	unavailable
Haiku 4.5	imcs21	test	10310449	symptom_054	10310449	0.004268	1.4355400421191007	not_mentioned		not_mentioned	correct	ok	not_mentioned	released	unavailable
Haiku 4.5	imcs21	test	10310449	symptom_055	10310449	0.004268	1.4355400421191007	not_mentioned		not_mentioned	correct	ok	not_mentioned	released	unavailable
Haiku 4.5	imcs21	test	10310449	symptom_056	10310449	0.004268	1.4355400421191007	not_mentioned		not_mentioned	correct	ok	not_mentioned	released	unavailable
Haiku 4.5	imcs21	test	10310449	symptom_057	10310449	0.004268	1.4355400421191007	not_mentioned		not_mentioned	correct	ok	not_mentioned	released	unavailable
Haiku 4.5	imcs21	test	10310449	symptom_058	10310449	0.004268	1.4355400421191007	not_mentioned		not_mentioned	correct	ok	not_mentioned	released	unavailable
Haiku 4.5	imcs21	test	10310449	symptom_059	10310449	0.004268	1.4355400421191007	not_mentioned		not_mentioned	correct	ok	not_mentioned	released	unavailable
Haiku 4.5	imcs21	test	10310449	symptom_060	10310449	0.004268	1.4355400421191007	not_mentioned		not_mentioned	correct	ok	not_mentioned	released	unavailable
Haiku 4.5	imcs21	test	10310449	symptom_061	10310449	0.004268	1.4355400421191007	not_mentioned		not_mentioned	correct	ok	not_mentioned	released	unavailable
Haiku 4.5	imcs21	test	10310449	symptom_062	10310449	0.004268	1.4355400421191007	not_mentioned		not_mentioned	correct	ok	not_mentioned	released	unavailable
Haiku 4.5	imcs21	test	10310449	symptom_063	10310449	0.004268	1.4355400421191007	not_mentioned		not_mentioned	correct	ok	not_mentioned	released	unavailable
Haiku 4.5	imcs21	test	10310449	symptom_064	10310449	0.004268	1.4355400421191007	not_mentioned		not_mentioned	correct	ok	not_mentioned	released	unavailable
Haiku 4.5	imcs21	test	10310449	symptom_065	10310449	0.004268	1.4355400421191007	not_mentioned		not_mentioned	correct	ok	not_mentioned	released	unavailable
Haiku 4.5	imcs21	test	10310449	symptom_066	10310449	0.004268	1.4355400421191007	not_mentioned		not_mentioned	correct	ok	not_mentioned	released	unavailable
Haiku 4.5	imcs21	test	10310449	symptom_067	10310449	0.004268	1.4355400421191007	not_mentioned		not_mentioned	correct	ok	not_mentioned	released	unavailable
Haiku 4.5	imcs21	test	10310449	symptom_068	10310449	0.004268	1.4355400421191007	not_mentioned		not_mentioned	correct	ok	not_mentioned	released	unavailable
Haiku 4.5	imcs21	test	10310449	symptom_069	10310449	0.004268	1.4355400421191007	not_mentioned		not_mentioned	correct	ok	not_mentioned	released	unavailable
Haiku 4.5	imcs21	test	10310449	symptom_070	10310449	0.004268	1.4355400421191007	not_mentioned		not_mentioned	correct	ok	not_mentioned	released	unavailable
Haiku 4.5	imcs21	test	10310449	symptom_071	10310449	0.004268	1.4355400421191007	not_mentioned		not_mentioned	correct	ok	not_mentioned	released	unavailable
Haiku 4.5	imcs21	test	10310449	symptom_072	10310449	0.004268	1.4355400421191007	not_mentioned		not_mentioned	correct	ok	not_mentioned	released	unavailable
Haiku 4.5	imcs21	test	10310449	symptom_073	10310449	0.004268	1.4355400421191007	not_mentioned		not_mentioned	correct	ok	not_mentioned	released	unavailable
Haiku 4.5	imcs21	test	10310449	symptom_074	10310449	0.004268	1.4355400421191007	not_mentioned		not_mentioned	correct	ok	not_mentioned	released	unavailable
Haiku 4.5	imcs21	test	10310449	symptom_075	10310449	0.004268	1.4355400421191007	not_mentioned		not_mentioned	correct	ok	not_mentioned	released	unavailable
Haiku 4.5	imcs21	test	10310449	symptom_076	10310449	0.004268	1.4355400421191007	not_mentioned		not_mentioned	correct	ok	not_mentioned	released	unavailable
Haiku 4.5	imcs21	test	10310449	symptom_077	10310449	0.004268	1.4355400421191007	not_mentioned		not_mentioned	correct	ok	not_mentioned	released	unavailable
Haiku 4.5	imcs21	test	10310449	symptom_078	10310449	0.004268	1.4355400421191007	not_mentioned		not_mentioned	correct	ok	not_mentioned	released	unavailable
Haiku 4.5	imcs21	test	10310449	symptom_079	10310449	0.004268	1.4355400421191007	not_mentioned		not_mentioned	correct	ok	not_mentioned	released	unavailable
Haiku 4.5	imcs21	test	10310449	symptom_080	10310449	0.004268	1.4355400421191007	not_mentioned		not_mentioned	correct	ok	not_mentioned	released	unavailable
Haiku 4.5	imcs21	test	10310449	symptom_081	10310449	0.004268	1.4355400421191007	not_mentioned		not_mentioned	correct	ok	not_mentioned	released	unavailable
Haiku 4.5	imcs21	test	10310449	symptom_082	10310449	0.004268	1.4355400421191007	not_mentioned		not_mentioned	correct	ok	not_mentioned	released	unavailable
Haiku 4.5	imcs21	test	10310449	symptom_083	10310449	0.004268	1.4355400421191007	not_mentioned		not_mentioned	correct	ok	not_mentioned	released	unavailable
Haiku 4.5	imcs21	test	10310449	symptom_084	10310449	0.004268	1.4355400421191007	not_mentioned		not_mentioned	correct	ok	not_mentioned	released	unavailable
Haiku 4.5	imcs21	test	10310449	symptom_085	10310449	0.004268	1.4355400421191007	not_mentioned		not_mentioned	correct	ok	not_mentioned	released	unavailable
Haiku 4.5	imcs21	test	10310449	symptom_086	10310449	0.004268	1.4355400421191007	not_mentioned		not_mentioned	correct	ok	not_mentioned	released	unavailable
Haiku 4.5	imcs21	test	10310449	symptom_087	10310449	0.004268	1.4355400421191007	not_mentioned		not_mentioned	correct	ok	not_mentioned	released	unavailable
Haiku 4.5	imcs21	test	10310449	symptom_088	10310449	0.004268	1.4355400421191007	not_mentioned		not_mentioned	correct	ok	not_mentioned	released	unavailable
Haiku 4.5	imcs21	test	10310449	symptom_089	10310449	0.004268	1.4355400421191007	not_mentioned		not_mentioned	correct	ok	not_mentioned	released	unavailable
Haiku 4.5	imcs21	test	10310449	symptom_090	10310449	0.004268	1.4355400421191007	not_mentioned		not_mentioned	correct	ok	not_mentioned	released	unavailable
Haiku 4.5	imcs21	test	10310449	symptom_091	10310449	0.004268	1.4355400421191007	not_mentioned		not_mentioned	correct	ok	not_mentioned	released	unavailable
Haiku 4.5	imcs21	test	10310449	symptom_092	10310449	0.004268	1.4355400421191007	not_mentioned		not_mentioned	correct	ok	not_mentioned	released	unavailable
Haiku 4.5	imcs21	test	10310449	symptom_093	10310449	0.004268	1.4355400421191007	not_mentioned		not_mentioned	correct	ok	not_mentioned	released	unavailable
Haiku 4.5	imcs21	test	10310449	symptom_094	10310449	0.004268	1.4355400421191007	not_mentioned		not_mentioned	correct	ok	not_mentioned	released	unavailable
Haiku 4.5	imcs21	test	10310449	symptom_095	10310449	0.004268	1.4355400421191007	not_mentioned		not_mentioned	correct	ok	not_mentioned	released	unavailable
Haiku 4.5	imcs21	test	10310449	symptom_096	10310449	0.004268	1.4355400421191007	not_mentioned		not_mentioned	correct	ok	not_mentioned	released	unavailable
Haiku 4.5	imcs21	test	10310449	symptom_097	10310449	0.004268	1.4355400421191007	not_mentioned		not_mentioned	correct	ok	not_mentioned	released	unavailable
Haiku 4.5	imcs21	test	10310449	symptom_098	10310449	0.004268	1.4355400421191007	not_mentioned		not_mentioned	correct	ok	not_mentioned	released	unavailable
Haiku 4.5	imcs21	test	10310449	symptom_099	10310449	0.004268	1.4355400421191007	not_mentioned		not_mentioned	correct	ok	not_mentioned	released	unavailable
Haiku 4.5	imcs21	test	10310449	symptom_100	10310449	0.004268	1.4355400421191007	not_mentioned		not_mentioned	correct	ok	not_mentioned	released	unavailable
Haiku 4.5	imcs21	test	10310449	symptom_101	10310449	0.004268	1.4355400421191007	not_mentioned		not_mentioned	correct	ok	not_mentioned	released	unavailable
Haiku 4.5	imcs21	test	10310449	symptom_102	10310449	0.004268	1.4355400421191007	not_mentioned		not_mentioned	correct	ok	not_mentioned	released	unavailable
Haiku 4.5	imcs21	test	10310449	symptom_103	10310449	0.004268	1.4355400421191007	not_mentioned		not_mentioned	correct	ok	not_mentioned	released	unavailable
Haiku 4.5	imcs21	test	10310449	symptom_104	10310449	0.004268	1.4355400421191007	not_mentioned		not_mentioned	correct	ok	not_mentioned	released	unavailable
Haiku 4.5	imcs21	test	10310449	symptom_105	10310449	0.004268	1.4355400421191007	not_mentioned		not_mentioned	correct	ok	not_mentioned	released	unavailable
Haiku 4.5	imcs21	test	10310449	symptom_106	10310449	0.004268	1.4355400421191007	not_mentioned		not_mentioned	correct	ok	not_mentioned	released	unavailable
Haiku 4.5	imcs21	test	10310449	symptom_107	10310449	0.004268	1.4355400421191007	not_mentioned		not_mentioned	correct	ok	not_mentioned	released	unavailable
Haiku 4.5	imcs21	test	10310449	symptom_108	10310449	0.004268	1.4355400421191007	not_mentioned		not_mentioned	correct	ok	not_mentioned	released	unavailable
Haiku 4.5	imcs21	test	10310449	symptom_109	10310449	0.004268	1.4355400421191007	not_mentioned		not_mentioned	correct	ok	not_mentioned	released	unavailable
Haiku 4.5	imcs21	test	10310449	symptom_110	10310449	0.004268	1.4355400421191007	not_mentioned		not_mentioned	correct	ok	not_mentioned	released	unavailable
Haiku 4.5	imcs21	test	10310449	symptom_111	10310449	0.004268	1.4355400421191007	not_mentioned		not_mentioned	correct	ok	not_mentioned	released	unavailable
Haiku 4.5	imcs21	test	10310449	symptom_112	10310449	0.004268	1.4355400421191007	not_mentioned		not_mentioned	correct	ok	not_mentioned	released	unavailable
Haiku 4.5	imcs21	test	10310449	symptom_113	10310449	0.004268	1.4355400421191007	not_mentioned		not_mentioned	correct	ok	not_mentioned	released	unavailable
Haiku 4.5	imcs21	test	10310449	symptom_114	10310449	0.004268	1.4355400421191007	not_mentioned		not_mentioned	correct	ok	not_mentioned	released	unavailable
Haiku 4.5	imcs21	test	10310449	symptom_115	10310449	0.004268	1.4355400421191007	not_mentioned		not_mentioned	correct	ok	not_mentioned	released	unavailable
Haiku 4.5	imcs21	test	10310449	symptom_116	10310449	0.004268	1.4355400421191007	not_mentioned		not_mentioned	correct	ok	not_mentioned	released	unavailable
Haiku 4.5	imcs21	test	10310449	symptom_117	10310449	0.004268	1.4355400421191007	not_mentioned		not_mentioned	correct	ok	not_mentioned	released	unavailable
Haiku 4.5	imcs21	test	10310449	symptom_118	10310449	0.004268	1.4355400421191007	not_mentioned		not_mentioned	correct	ok	not_mentioned	released	unavailable
Haiku 4.5	imcs21	test	10310449	symptom_119	10310449	0.004268	1.4355400421191007	not_mentioned		not_mentioned	correct	ok	not_mentioned	released	unavailable
Haiku 4.5	imcs21	test	10310449	symptom_120	10310449	0.004268	1.4355400421191007	not_mentioned		not_mentioned	correct	ok	not_mentioned	released	unavailable
Haiku 4.5	imcs21	test	10310449	symptom_121	10310449	0.004268	1.4355400421191007	not_mentioned		not_mentioned	correct	ok	not_mentioned	released	unavailable
Haiku 4.5	imcs21	test	10310449	symptom_122	10310449	0.004268	1.4355400421191007	not_mentioned		not_mentioned	correct	ok	not_mentioned	released	unavailable
Haiku 4.5	imcs21	test	10310449	symptom_123	10310449	0.004268	1.4355400421191007	not_mentioned		not_mentioned	correct	ok	not_mentioned	released	unavailable
Haiku 4.5	imcs21	test	10310449	symptom_124	10310449	0.004268	1.4355400421191007	not_mentioned		not_mentioned	correct	ok	not_mentioned	released	unavailable
Haiku 4.5	imcs21	test	10310449	symptom_125	10310449	0.004268	1.4355400421191007	not_mentioned		not_mentioned	correct	ok	not_mentioned	released	unavailable
Haiku 4.5	imcs21	test	10310449	symptom_126	10310449	0.004268	1.4355400421191007	not_mentioned		not_mentioned	correct	ok	not_mentioned	released	unavailable
Haiku 4.5	imcs21	test	10310449	symptom_127	10310449	0.004268	1.4355400421191007	not_mentioned		not_mentioned	correct	ok	not_mentioned	released	unavailable
Haiku 4.5	imcs21	test	10310449	symptom_128	10310449	0.004268	1.4355400421191007	not_mentioned		not_mentioned	correct	ok	not_mentioned	released	unavailable
Haiku 4.5	imcs21	test	10310449	symptom_129	10310449	0.004268	1.4355400421191007	not_mentioned		not_mentioned	correct	ok	not_mentioned	released	unavailable
Haiku 4.5	imcs21	test	10310449	symptom_130	10310449	0.004268	1.4355400421191007	not_mentioned		not_mentioned	correct	ok	not_mentioned	released	unavailable
Haiku 4.5	imcs21	test	10310449	symptom_131	10310449	0.004268	1.4355400421191007	not_mentioned		not_mentioned	correct	ok	not_mentioned	released	unavailable
Haiku 4.5	imcs21	test	10310449	symptom_132	10310449	0.004268	1.4355400421191007	not_mentioned		not_mentioned	correct	ok	not_mentioned	released	unavailable
Haiku 4.5	imcs21	test	10310449	symptom_133	10310449	0.004268	1.4355400421191007	not_mentioned		not_mentioned	correct	ok	not_mentioned	released	unavailable
Haiku 4.5	imcs21	test	10310449	symptom_134	10310449	0.004268	1.4355400421191007	not_mentioned		not_mentioned	correct	ok	not_mentioned	released	unavailable
Haiku 4.5	imcs21	test	10310449	symptom_135	10310449	0.004268	1.4355400421191007	not_mentioned		not_mentioned	correct	ok	not_mentioned	released	unavailable
Haiku 4.5	imcs21	test	10310449	symptom_136	10310449	0.004268	1.4355400421191007	not_mentioned		not_mentioned	correct	ok	not_mentioned	released	unavailable
Haiku 4.5	imcs21	test	10310449	symptom_137	10310449	0.004268	1.4355400421191007	not_mentioned		not_mentioned	correct	ok	not_mentioned	released	unavailable
Haiku 4.5	imcs21	test	10310449	symptom_138	10310449	0.004268	1.4355400421191007	not_mentioned		not_mentioned	correct	ok	not_mentioned	released	unavailable
Haiku 4.5	imcs21	test	10310449	symptom_139	10310449	0.004268	1.4355400421191007	not_mentioned		not_mentioned	correct	ok	not_mentioned	released	unavailable
Haiku 4.5	imcs21	test	10310449	symptom_140	10310449	0.004268	1.4355400421191007	not_mentioned		not_mentioned	correct	ok	not_mentioned	released	unavailable
Haiku 4.5	imcs21	test	10310449	symptom_141	10310449	0.004268	1.4355400421191007	not_mentioned		not_mentioned	correct	ok	not_mentioned	released	unavailable
Haiku 4.5	imcs21	test	10310449	symptom_142	10310449	0.004268	1.4355400421191007	not_mentioned		not_mentioned	correct	ok	not_mentioned	released	unavailable
Haiku 4.5	imcs21	test	10310449	symptom_143	10310449	0.004268	1.4355400421191007	not_mentioned		not_mentioned	correct	ok	not_mentioned	released	unavailable
Haiku 4.5	imcs21	test	10310449	symptom_144	10310449	0.004268	1.4355400421191007	not_mentioned		not_mentioned	correct	ok	not_mentioned	released	unavailable
Haiku 4.5	imcs21	test	10310449	symptom_145	10310449	0.004268	1.4355400421191007	not_mentioned		not_mentioned	correct	ok	not_mentioned	released	unavailable
Haiku 4.5	imcs21	test	10310449	symptom_146	10310449	0.004268	1.4355400421191007	not_mentioned		not_mentioned	correct	ok	not_mentioned	released	unavailable
Haiku 4.5	imcs21	test	10310449	symptom_147	10310449	0.004268	1.4355400421191007	not_mentioned		not_mentioned	correct	ok	not_mentioned	released	unavailable
Haiku 4.5	imcs21	test	10310449	symptom_148	10310449	0.004268	1.4355400421191007	not_mentioned		not_mentioned	correct	ok	not_mentioned	released	unavailable
Haiku 4.5	imcs21	test	10310449	symptom_149	10310449	0.004268	1.4355400421191007	not_mentioned		not_mentioned	correct	ok	not_mentioned	released	unavailable
Haiku 4.5	imcs21	test	10310449	symptom_150	10310449	0.004268	1.4355400421191007	not_mentioned		not_mentioned	correct	ok	not_mentioned	released	unavailable
Haiku 4.5	imcs21	test	10310449	symptom_151	10310449	0.004268	1.4355400421191007	not_mentioned		not_mentioned	correct	ok	not_mentioned	released	unavailable
Haiku 4.5	imcs21	test	10310449	symptom_152	10310449	0.004268	1.4355400421191007	not_mentioned		not_mentioned	correct	ok	not_mentioned	released	unavailable
Haiku 4.5	imcs21	test	10310449	symptom_153	10310449	0.004268	1.4355400421191007	not_mentioned		not_mentioned	correct	ok	not_mentioned	released	unavailable
Haiku 4.5	imcs21	test	10310449	symptom_154	10310449	0.004268	1.4355400421191007	not_mentioned		not_mentioned	correct	ok	not_mentioned	released	unavailable
Haiku 4.5	imcs21	test	10310449	symptom_155	10310449	0.004268	1.4355400421191007	not_mentioned		not_mentioned	correct	ok	not_mentioned	released	unavailable
Haiku 4.5	imcs21	test	10310449	symptom_156	10310449	0.004268	1.4355400421191007	not_mentioned		not_mentioned	correct	ok	not_mentioned	released	unavailable
Haiku 4.5	imcs21	test	10310449	symptom_157	10310449	0.004268	1.4355400421191007	not_mentioned		not_mentioned	correct	ok	not_mentioned	released	unavailable
Haiku 4.5	imcs21	test	10310449	symptom_158	10310449	0.004268	1.4355400421191007	not_mentioned		not_mentioned	correct	ok	not_mentioned	released	unavailable
Haiku 4.5	imcs21	test	10310449	symptom_159	10310449	0.004268	1.4355400421191007	not_mentioned		not_mentioned	correct	ok	not_mentioned	released	unavailable
Haiku 4.5	imcs21	test	10310449	symptom_160	10310449	0.004268	1.4355400421191007	not_mentioned		not_mentioned	correct	ok	not_mentioned	released	unavailable
Haiku 4.5	imcs21	test	10310449	symptom_161	10310449	0.004268	1.4355400421191007	not_mentioned		not_mentioned	correct	ok	not_mentioned	released	unavailable
Haiku 4.5	imcs21	test	10310449	symptom_162	10310449	0.004268	1.4355400421191007	not_mentioned		not_mentioned	correct	ok	not_mentioned	released	unavailable
Haiku 4.5	imcs21	test	10310449	symptom_163	10310449	0.004268	1.4355400421191007	not_mentioned		not_mentioned	correct	ok	not_mentioned	released	unavailable
Haiku 4.5	imcs21	test	10310449	symptom_164	10310449	0.004268	1.4355400421191007	not_mentioned		not_mentioned	correct	ok	not_mentioned	released	unavailable
Haiku 4.5	imcs21	test	10310449	symptom_165	10310449	0.004268	1.4355400421191007	not_mentioned		not_mentioned	correct	ok	not_mentioned	released	unavailable
Haiku 4.5	imcs21	test	10310449	symptom_166	10310449	0.004268	1.4355400421191007	not_mentioned		not_mentioned	correct	ok	not_mentioned	released	unavailable
Haiku 4.5	imcs21	test	10310449	symptom_167	10310449	0.004268	1.4355400421191007	not_mentioned		not_mentioned	correct	ok	not_mentioned	released	unavailable
Haiku 4.5	imcs21	test	10310449	symptom_168	10310449	0.004268	1.4355400421191007	not_mentioned		not_mentioned	correct	ok	not_mentioned	released	unavailable
Haiku 4.5	imcs21	test	10310449	symptom_169	10310449	0.004268	1.4355400421191007	not_mentioned		not_mentioned	correct	ok	not_mentioned	released	unavailable
Haiku 4.5	imcs21	test	10310449	symptom_170	10310449	0.004268	1.4355400421191007	not_mentioned		not_mentioned	correct	ok	not_mentioned	released	unavailable
Haiku 4.5	imcs21	test	10310449	symptom_171	10310449	0.004268	1.4355400421191007	not_mentioned		not_mentioned	correct	ok	not_mentioned	released	unavailable
Haiku 4.5	imcs21	test	10310449	symptom_172	10310449	0.004268	1.4355400421191007	not_mentioned		not_mentioned	correct	ok	not_mentioned	released	unavailable
Haiku 4.5	imcs21	test	10310449	symptom_173	10310449	0.004268	1.4355400421191007	not_mentioned		not_mentioned	correct	ok	not_mentioned	released	unavailable
Haiku 4.5	imcs21	test	10310449	symptom_174	10310449	0.004268	1.4355400421191007	not_mentioned		not_mentioned	correct	ok	not_mentioned	released	unavailable
Haiku 4.5	imcs21	test	10310449	symptom_175	10310449	0.004268	1.4355400421191007	not_mentioned		not_mentioned	correct	ok	not_mentioned	released	unavailable
Haiku 4.5	imcs21	test	10310449	symptom_176	10310449	0.004268	1.4355400421191007	not_mentioned		not_mentioned	correct	ok	not_mentioned	released	unavailable
Haiku 4.5	imcs21	test	10310449	symptom_177	10310449	0.004268	1.4355400421191007	not_mentioned		not_mentioned	correct	ok	not_mentioned	released	unavailable
Haiku 4.5	imcs21	test	10310449	symptom_178	10310449	0.004268	1.4355400421191007	not_mentioned		not_mentioned	correct	ok	not_mentioned	released	unavailable
Haiku 4.5	imcs21	test	10310449	symptom_179	10310449	0.004268	1.4355400421191007	not_mentioned		not_mentioned	correct	ok	not_mentioned	released	unavailable
Haiku 4.5	imcs21	test	10310449	symptom_180	10310449	0.004268	1.4355400421191007	not_mentioned		not_mentioned	correct	ok	not_mentioned	released	unavailable
Haiku 4.5	imcs21	test	10310449	symptom_181	10310449	0.004268	1.4355400421191007	not_mentioned		not_mentioned	correct	ok	not_mentioned	released	unavailable
Haiku 4.5	imcs21	test	10310449	symptom_182	10310449	0.004268	1.4355400421191007	not_mentioned		not_mentioned	correct	ok	not_mentioned	released	unavailable
Haiku 4.5	imcs21	test	10310449	symptom_183	10310449	0.004268	1.4355400421191007	not_mentioned		not_mentioned	correct	ok	not_mentioned	released	unavailable
Haiku 4.5	imcs21	test	10310449	symptom_184	10310449	0.004268	1.4355400421191007	not_mentioned		not_mentioned	correct	ok	not_mentioned	released	unavailable
Haiku 4.5	imcs21	test	10310449	symptom_185	10310449	0.004268	1.4355400421191007	not_mentioned		not_mentioned	correct	ok	not_mentioned	released	unavailable
Haiku 4.5	imcs21	test	10310449	symptom_186	10310449	0.004268	1.4355400421191007	not_mentioned		not_mentioned	correct	ok	not_mentioned	released	unavailable
Haiku 4.5	imcs21	test	10310449	symptom_187	10310449	0.004268	1.4355400421191007	not_mentioned		not_mentioned	correct	ok	not_mentioned	released	unavailable
Haiku 4.5	imcs21	test	10310449	symptom_188	10310449	0.004268	1.4355400421191007	not_mentioned		not_mentioned	correct	ok	not_mentioned	released	unavailable
Haiku 4.5	imcs21	test	10310449	symptom_189	10310449	0.004268	1.4355400421191007	not_mentioned		not_mentioned	correct	ok	not_mentioned	released	unavailable
Haiku 4.5	imcs21	test	10310449	symptom_190	10310449	0.004268	1.4355400421191007	not_mentioned		not_mentioned	correct	ok	not_mentioned	released	unavailable
Haiku 4.5	imcs21	test	10310449	symptom_191	10310449	0.004268	1.4355400421191007	not_mentioned		not_mentioned	correct	ok	not_mentioned	released	unavailable
Haiku 4.5	imcs21	test	10310449	symptom_192	10310449	0.004268	1.4355400421191007	not_mentioned		not_mentioned	correct	ok	not_mentioned	released	unavailable
Haiku 4.5	imcs21	test	10310449	symptom_193	10310449	0.004268	1.4355400421191007	not_mentioned		not_mentioned	correct	ok	not_mentioned	released	unavailable
Haiku 4.5	imcs21	test	10310449	symptom_194	10310449	0.004268	1.4355400421191007	not_mentioned		not_mentioned	correct	ok	not_mentioned	released	unavailable
Haiku 4.5	imcs21	test	10310449	symptom_195	10310449	0.004268	1.4355400421191007	not_mentioned		not_mentioned	correct	ok	not_mentioned	released	unavailable
Haiku 4.5	imcs21	test	10310449	symptom_196	10310449	0.004268	1.4355400421191007	not_mentioned		not_mentioned	correct	ok	not_mentioned	released	unavailable
Haiku 4.5	imcs21	test	10310449	symptom_197	10310449	0.004268	1.4355400421191007	not_mentioned		not_mentioned	correct	ok	not_mentioned	released	unavailable
Haiku 4.5	imcs21	test	10310449	symptom_198	10310449	0.004268	1.4355400421191007	not_mentioned		not_mentioned	correct	ok	not_mentioned	released	unavailable
Haiku 4.5	imcs21	test	10310449	symptom_199	10310449	0.004268	1.4355400421191007	not_mentioned		not_mentioned	correct	ok	not_mentioned	released	unavailable
Haiku 4.5	imcs21	test	10310449	symptom_200	10310449	0.004268	1.4355400421191007	not_mentioned		not_mentioned	correct	ok	not_mentioned	released	unavailable
Haiku 4.5	imcs21	test	10310449	symptom_201	10310449	0.004268	1.4355400421191007	not_mentioned		not_mentioned	correct	ok	not_mentioned	released	unavailable
Haiku 4.5	imcs21	test	10310449	symptom_202	10310449	0.004268	1.4355400421191007	not_mentioned		not_mentioned	correct	ok	not_mentioned	released	unavailable
Haiku 4.5	imcs21	test	10310449	symptom_203	10310449	0.004268	1.4355400421191007	not_mentioned		not_mentioned	correct	ok	not_mentioned	released	unavailable
Haiku 4.5	imcs21	test	10310449	symptom_204	10310449	0.004268	1.4355400421191007	not_mentioned		not_mentioned	correct	ok	not_mentioned	released	unavailable
Haiku 4.5	imcs21	test	10310449	symptom_205	10310449	0.004268	1.4355400421191007	not_mentioned		not_mentioned	correct	ok	not_mentioned	released	unavailable
Haiku 4.5	imcs21	test	10310449	symptom_206	10310449	0.004268	1.4355400421191007	not_mentioned		not_mentioned	correct	ok	not_mentioned	released	unavailable
Haiku 4.5	imcs21	test	10310449	symptom_207	10310449	0.004268	1.4355400421191007	not_mentioned		not_mentioned	correct	ok	not_mentioned	released	unavailable
Haiku 4.5	imcs21	test	10310449	symptom_208	10310449	0.004268	1.4355400421191007	not_mentioned		not_mentioned	correct	ok	not_mentioned	released	unavailable
Haiku 4.5	imcs21	test	10310449	symptom_209	10310449	0.004268	1.4355400421191007	not_mentioned		not_mentioned	correct	ok	not_mentioned	released	unavailable
Haiku 4.5	imcs21	test	10310449	symptom_210	10310449	0.004268	1.4355400421191007	not_mentioned		not_mentioned	correct	ok	not_mentioned	released	unavailable
Haiku 4.5	imcs21	test	10310449	symptom_211	10310449	0.004268	1.4355400421191007	not_mentioned		not_mentioned	correct	ok	not_mentioned	released	unavailable
Haiku 4.5	imcs21	test	10310449	symptom_212	10310449	0.004268	1.4355400421191007	not_mentioned		not_mentioned	correct	ok	not_mentioned	released	unavailable
Haiku 4.5	imcs21	test	10310449	symptom_213	10310449	0.004268	1.4355400421191007	not_mentioned		not_mentioned	correct	ok	not_mentioned	released	unavailable
Haiku 4.5	imcs21	test	10310449	symptom_214	10310449	0.004268	1.4355400421191007	not_mentioned		not_mentioned	correct	ok	not_mentioned	released	unavailable
Haiku 4.5	imcs21	test	10310449	symptom_215	10310449	0.004268	1.4355400421191007	not_mentioned		not_mentioned	correct	ok	not_mentioned	released	unavailable
Haiku 4.5	imcs21	test	10310449	symptom_216	10310449	0.004268	1.4355400421191007	not_mentioned		not_mentioned	correct	ok	not_mentioned	released	unavailable
Haiku 4.5	imcs21	test	10310449	symptom_217	10310449	0.004268	1.4355400421191007	not_mentioned		not_mentioned	correct	ok	not_mentioned	released	unavailable
Haiku 4.5	imcs21	test	10310449	symptom_218	10310449	0.004268	1.4355400421191007	not_mentioned		not_mentioned	correct	ok	not_mentioned	released	unavailable
Haiku 4.5	imcs21	test	10310449	symptom_219	10310449	0.004268	1.4355400421191007	not_mentioned		not_mentioned	correct	ok	not_mentioned	released	unavailable
Haiku 4.5	imcs21	test	10310449	symptom_220	10310449	0.004268	1.4355400421191007	not_mentioned		not_mentioned	correct	ok	not_mentioned	released	unavailable
Haiku 4.5	imcs21	test	10310449	symptom_221	10310449	0.004268	1.4355400421191007	not_mentioned		not_mentioned	correct	ok	not_mentioned	released	unavailable
Haiku 4.5	imcs21	test	10310449	symptom_222	10310449	0.004268	1.4355400421191007	not_mentioned		not_mentioned	correct	ok	not_mentioned	released	unavailable
Haiku 4.5	imcs21	test	10310449	symptom_223	10310449	0.004268	1.4355400421191007	not_mentioned		not_mentioned	correct	ok	not_mentioned	released	unavailable
Haiku 4.5	imcs21	test	10310449	symptom_224	10310449	0.004268	1.4355400421191007	not_mentioned		not_mentioned	correct	ok	not_mentioned	released	unavailable
Haiku 4.5	imcs21	test	10310449	symptom_225	10310449	0.004268	1.4355400421191007	not_mentioned		not_mentioned	correct	ok	not_mentioned	released	unavailable
Haiku 4.5	imcs21	test	10310449	symptom_226	10310449	0.004268	1.4355400421191007	not_mentioned		not_mentioned	correct	ok	not_mentioned	released	unavailable
Haiku 4.5	imcs21	test	10310449	symptom_227	10310449	0.004268	1.4355400421191007	not_mentioned		not_mentioned	correct	ok	not_mentioned	released	unavailable
Haiku 4.5	imcs21	test	10310449	symptom_228	10310449	0.004268	1.4355400421191007	not_mentioned		not_mentioned	correct	ok	not_mentioned	released	unavailable
Haiku 4.5	imcs21	test	10310449	symptom_229	10310449	0.004268	1.4355400421191007	not_mentioned		not_mentioned	correct	ok	not_mentioned	released	unavailable
Haiku 4.5	imcs21	test	10310449	symptom_230	10310449	0.004268	1.4355400421191007	not_mentioned		not_mentioned	correct	ok	not_mentioned	released	unavailable
Haiku 4.5	imcs21	test	10310449	symptom_231	10310449	0.004268	1.4355400421191007	not_mentioned		not_mentioned	correct	ok	not_mentioned	released	unavailable
Haiku 4.5	imcs21	test	10310449	symptom_232	10310449	0.004268	1.4355400421191007	not_mentioned		not_mentioned	correct	ok	not_mentioned	released	unavailable
Haiku 4.5	imcs21	test	10310449	symptom_233	10310449	0.004268	1.4355400421191007	not_mentioned		not_mentioned	correct	ok	not_mentioned	released	unavailable
Haiku 4.5	imcs21	test	10310449	symptom_234	10310449	0.004268	1.4355400421191007	not_mentioned		not_mentioned	correct	ok	not_mentioned	released	unavailable
Haiku 4.5	imcs21	test	10310449	symptom_235	10310449	0.004268	1.4355400421191007	not_mentioned		not_mentioned	correct	ok	not_mentioned	released	unavailable
Haiku 4.5	imcs21	test	10310449	symptom_236	10310449	0.004268	1.4355400421191007	not_mentioned		not_mentioned	correct	ok	not_mentioned	released	unavailable
Haiku 4.5	imcs21	test	10310449	symptom_237	10310449	0.004268	1.4355400421191007	not_mentioned		not_mentioned	correct	ok	not_mentioned	released	unavailable
Haiku 4.5	imcs21	test	10310449	symptom_238	10310449	0.004268	1.4355400421191007	not_mentioned		not_mentioned	correct	ok	not_mentioned	released	unavailable
Haiku 4.5	imcs21	test	10310449	symptom_239	10310449	0.004268	1.4355400421191007	not_mentioned		not_mentioned	correct	ok	not_mentioned	released	unavailable
Haiku 4.5	imcs21	test	10310449	symptom_240	10310449	0.004268	1.4355400421191007	not_mentioned		not_mentioned	correct	ok	not_mentioned	released	unavailable
Haiku 4.5	imcs21	test	10310449	symptom_241	10310449	0.004268	1.4355400421191007	not_mentioned		not_mentioned	correct	ok	not_mentioned	released	unavailable
Haiku 4.5	imcs21	test	10310449	symptom_242	10310449	0.004268	1.4355400421191007	not_mentioned		not_mentioned	correct	ok	not_mentioned	released	unavailable
Haiku 4.5	imcs21	test	10310449	symptom_243	10310449	0.004268	1.4355400421191007	not_mentioned		not_mentioned	correct	ok	not_mentioned	released	unavailable
Haiku 4.5	imcs21	test	10310449	symptom_244	10310449	0.004268	1.4355400421191007	not_mentioned		not_mentioned	correct	ok	not_mentioned	released	unavailable
Haiku 4.5	imcs21	test	10310449	symptom_245	10310449	0.004268	1.4355400421191007	not_mentioned		not_mentioned	correct	ok	not_mentioned	released	unavailable
Haiku 4.5	imcs21	test	10310449	symptom_246	10310449	0.004268	1.4355400421191007	not_mentioned		not_mentioned	correct	ok	not_mentioned	released	unavailable
Haiku 4.5	imcs21	test	10310449	symptom_247	10310449	0.004268	1.4355400421191007	not_mentioned		not_mentioned	correct	ok	not_mentioned	released	unavailable
Haiku 4.5	imcs21	test	10310449	symptom_248	10310449	0.004268	1.4355400421191007	not_mentioned		not_mentioned	correct	ok	not_mentioned	released	unavailable
Haiku 4.5	imcs21	test	10310449	symptom_249	10310449	0.004268	1.4355400421191007	not_mentioned		not_mentioned	correct	ok	not_mentioned	released	unavailable
Haiku 4.5	imcs21	test	10310449	symptom_250	10310449	0.004268	1.4355400421191007	not_mentioned		not_mentioned	correct	ok	not_mentioned	released	unavailable
Haiku 4.5	imcs21	test	10310449	symptom_251	10310449	0.004268	1.4355400421191007	not_mentioned		not_mentioned	correct	ok	not_mentioned	released	unavailable
Haiku 4.5	imcs21	test	10310449	symptom_252	10310449	0.004268	1.4355400421191007	not_mentioned		not_mentioned	correct	ok	not_mentioned	released	unavailable
Haiku 4.5	imcs21	test	10310449	symptom_253	10310449	0.004268	1.4355400421191007	not_mentioned		not_mentioned	correct	ok	not_mentioned	released	unavailable
Haiku 4.5	imcs21	test	10310449	symptom_254	10310449	0.004268	1.4355400421191007	not_mentioned		not_mentioned	correct	ok	not_mentioned	released	unavailable
Haiku 4.5	imcs21	test	10310449	symptom_255	10310449	0.004268	1.4355400421191007	not_mentioned		not_mentioned	correct	ok	not_mentioned	released	unavailable
Haiku 4.5	imcs21	test	10310449	symptom_256	10310449	0.004268	1.4355400421191007	not_mentioned		not_mentioned	correct	ok	not_mentioned	released	unavailable
Haiku 4.5	imcs21	test	10310449	symptom_257	10310449	0.004268	1.4355400421191007	not_mentioned		not_mentioned	correct	ok	not_mentioned	released	unavailable
Haiku 4.5	imcs21	test	10310449	symptom_258	10310449	0.004268	1.4355400421191007	not_mentioned		not_mentioned	correct	ok	not_mentioned	released	unavailable
Haiku 4.5	imcs21	test	10310449	symptom_259	10310449	0.004268	1.4355400421191007	not_mentioned		not_mentioned	correct	ok	not_mentioned	released	unavailable
Haiku 4.5	imcs21	test	10310449	symptom_260	10310449	0.004268	1.4355400421191007	not_mentioned		not_mentioned	correct	ok	not_mentioned	released	unavailable
Haiku 4.5	imcs21	test	10310449	symptom_261	10310449	0.004268	1.4355400421191007	not_mentioned		not_mentioned	correct	ok	not_mentioned	released	unavailable
Haiku 4.5	imcs21	test	10310449	symptom_262	10310449	0.004268	1.4355400421191007	not_mentioned		not_mentioned	correct	ok	not_mentioned	released	unavailable
Haiku 4.5	imcs21	test	10310449	symptom_263	10310449	0.004268	1.4355400421191007	not_mentioned		not_mentioned	correct	ok	not_mentioned	released	unavailable
Haiku 4.5	imcs21	test	10310449	symptom_264	10310449	0.004268	1.4355400421191007	not_mentioned		not_mentioned	correct	ok	not_mentioned	released	unavailable
Haiku 4.5	imcs21	test	10310449	symptom_265	10310449	0.004268	1.4355400421191007	not_mentioned		not_mentioned	correct	ok	not_mentioned	released	unavailable
Haiku 4.5	imcs21	test	10310449	symptom_266	10310449	0.004268	1.4355400421191007	not_mentioned		not_mentioned	correct	ok	not_mentioned	released	unavailable
Haiku 4.5	imcs21	test	10310449	symptom_267	10310449	0.004268	1.4355400421191007	not_mentioned		not_mentioned	correct	ok	not_mentioned	released	unavailable
Haiku 4.5	imcs21	test	10310449	symptom_268	10310449	0.004268	1.4355400421191007	not_mentioned		not_mentioned	correct	ok	not_mentioned	released	unavailable
Haiku 4.5	imcs21	test	10310449	symptom_269	10310449	0.004268	1.4355400421191007	not_mentioned		not_mentioned	correct	ok	not_mentioned	released	unavailable
Haiku 4.5	imcs21	test	10310449	symptom_270	10310449	0.004268	1.4355400421191007	not_mentioned		not_mentioned	correct	ok	not_mentioned	released	unavailable
Haiku 4.5	imcs21	test	10310449	symptom_271	10310449	0.004268	1.4355400421191007	not_mentioned		not_mentioned	correct	ok	not_mentioned	released	unavailable
Haiku 4.5	imcs21	test	10310449	symptom_272	10310449	0.004268	1.4355400421191007	not_mentioned		not_mentioned	correct	ok	not_mentioned	released	unavailable
Haiku 4.5	imcs21	test	10310449	symptom_273	10310449	0.004268	1.4355400421191007	not_mentioned		not_mentioned	correct	ok	not_mentioned	released	unavailable
Haiku 4.5	imcs21	test	10310449	symptom_274	10310449	0.004268	1.4355400421191007	not_mentioned		not_mentioned	correct	ok	not_mentioned	released	unavailable
Haiku 4.5	imcs21	test	10310449	symptom_275	10310449	0.004268	1.4355400421191007	not_mentioned		not_mentioned	correct	ok	not_mentioned	released	unavailable
Haiku 4.5	imcs21	test	10310449	symptom_276	10310449	0.004268	1.4355400421191007	not_mentioned		not_mentioned	correct	ok	not_mentioned	released	unavailable
Haiku 4.5	imcs21	test	10310449	symptom_277	10310449	0.004268	1.4355400421191007	not_mentioned		not_mentioned	correct	ok	not_mentioned	released	unavailable
Haiku 4.5	imcs21	test	10310449	symptom_278	10310449	0.004268	1.4355400421191007	not_mentioned		not_mentioned	correct	ok	not_mentioned	released	unavailable
Haiku 4.5	imcs21	test	10310449	symptom_279	10310449	0.004268	1.4355400421191007	not_mentioned		not_mentioned	correct	ok	not_mentioned	released	unavailable
Haiku 4.5	imcs21	test	10310449	symptom_280	10310449	0.004268	1.4355400421191007	not_mentioned		not_mentioned	correct	ok	not_mentioned	released	unavailable
Haiku 4.5	imcs21	test	10310449	symptom_281	10310449	0.004268	1.4355400421191007	not_mentioned		not_mentioned	correct	ok	not_mentioned	released	unavailable
Haiku 4.5	imcs21	test	10310449	symptom_282	10310449	0.004268	1.4355400421191007	not_mentioned		not_mentioned	correct	ok	not_mentioned	released	unavailable
Haiku 4.5	imcs21	test	10310449	symptom_283	10310449	0.004268	1.4355400421191007	not_mentioned		not_mentioned	correct	ok	not_mentioned	released	unavailable
Haiku 4.5	imcs21	test	10310449	symptom_284	10310449	0.004268	1.4355400421191007	not_mentioned		not_mentioned	correct	ok	not_mentioned	released	unavailable
Haiku 4.5	imcs21	test	10310449	symptom_285	10310449	0.004268	1.4355400421191007	not_mentioned		not_mentioned	correct	ok	not_mentioned	released	unavailable
Haiku 4.5	imcs21	test	10310449	symptom_286	10310449	0.004268	1.4355400421191007	not_mentioned		not_mentioned	correct	ok	not_mentioned	released	unavailable
Haiku 4.5	imcs21	test	10310449	symptom_287	10310449	0.004268	1.4355400421191007	not_mentioned		not_mentioned	correct	ok	not_mentioned	released	unavailable
Haiku 4.5	imcs21	test	10310449	symptom_288	10310449	0.004268	1.4355400421191007	not_mentioned		not_mentioned	correct	ok	not_mentioned	released	unavailable
Haiku 4.5	imcs21	test	10310449	symptom_289	10310449	0.004268	1.4355400421191007	not_mentioned		not_mentioned	correct	ok	not_mentioned	released	unavailable
Haiku 4.5	imcs21	test	10310449	symptom_290	10310449	0.004268	1.4355400421191007	not_mentioned		not_mentioned	correct	ok	not_mentioned	released	unavailable
Haiku 4.5	imcs21	test	10310449	symptom_291	10310449	0.004268	1.4355400421191007	not_mentioned		not_mentioned	correct	ok	not_mentioned	released	unavailable
Haiku 4.5	imcs21	test	10310449	symptom_292	10310449	0.004268	1.4355400421191007	not_mentioned		not_mentioned	correct	ok	not_mentioned	released	unavailable
Haiku 4.5	imcs21	test	10310449	symptom_293	10310449	0.004268	1.4355400421191007	not_mentioned		not_mentioned	correct	ok	not_mentioned	released	unavailable
Haiku 4.5	imcs21	test	10310449	symptom_294	10310449	0.004268	1.4355400421191007	not_mentioned		not_mentioned	correct	ok	not_mentioned	released	unavailable
Haiku 4.5	imcs21	test	10310449	symptom_295	10310449	0.004268	1.4355400421191007	not_mentioned		not_mentioned	correct	ok	not_mentioned	released	unavailable
Haiku 4.5	imcs21	test	10310449	symptom_296	10310449	0.004268	1.4355400421191007	not_mentioned		not_mentioned	correct	ok	not_mentioned	released	unavailable
Haiku 4.5	imcs21	test	10310449	symptom_297	10310449	0.004268	1.4355400421191007	not_mentioned		not_mentioned	correct	ok	not_mentioned	released	unavailable
Haiku 4.5	imcs21	test	10310449	symptom_298	10310449	0.004268	1.4355400421191007	not_mentioned		not_mentioned	correct	ok	not_mentioned	released	unavailable
Haiku 4.5	imcs21	test	10310449	symptom_299	10310449	0.004268	1.4355400421191007	not_mentioned		not_mentioned	correct	ok	not_mentioned	released	unavailable
Haiku 4.5	imcs21	test	10310449	symptom_300	10310449	0.004268	1.4355400421191007	not_mentioned		not_mentioned	correct	ok	not_mentioned	released	unavailable
Haiku 4.5	imcs21	test	10310449	symptom_301	10310449	0.004268	1.4355400421191007	not_mentioned		not_mentioned	correct	ok	not_mentioned	released	unavailable
Haiku 4.5	imcs21	test	10310449	symptom_302	10310449	0.004268	1.4355400421191007	not_mentioned		not_mentioned	correct	ok	not_mentioned	released	unavailable
Haiku 4.5	imcs21	test	10310449	symptom_303	10310449	0.004268	1.4355400421191007	not_mentioned		not_mentioned	correct	ok	not_mentioned	released	unavailable
Haiku 4.5	imcs21	test	10310449	symptom_304	10310449	0.004268	1.4355400421191007	not_mentioned		not_mentioned	correct	ok	not_mentioned	released	unavailable
Haiku 4.5	imcs21	test	10310449	symptom_305	10310449	0.004268	1.4355400421191007	not_mentioned		not_mentioned	correct	ok	not_mentioned	released	unavailable
Haiku 4.5	imcs21	test	10310449	symptom_306	10310449	0.004268	1.4355400421191007	not_mentioned		not_mentioned	correct	ok	not_mentioned	released	unavailable
Haiku 4.5	imcs21	test	10310449	symptom_307	10310449	0.004268	1.4355400421191007	not_mentioned		not_mentioned	correct	ok	not_mentioned	released	unavailable
Haiku 4.5	imcs21	test	10310449	symptom_308	10310449	0.004268	1.4355400421191007	not_mentioned		not_mentioned	correct	ok	not_mentioned	released	unavailable
Haiku 4.5	imcs21	test	10310449	symptom_309	10310449	0.004268	1.4355400421191007	not_mentioned		not_mentioned	correct	ok	not_mentioned	released	unavailable
Haiku 4.5	imcs21	test	10310449	symptom_310	10310449	0.004268	1.4355400421191007	not_mentioned		not_mentioned	correct	ok	not_mentioned	released	unavailable
Haiku 4.5	imcs21	test	10310449	symptom_311	10310449	0.004268	1.4355400421191007	not_mentioned		not_mentioned	correct	ok	not_mentioned	released	unavailable
Haiku 4.5	imcs21	test	10310449	symptom_312	10310449	0.004268	1.4355400421191007	not_mentioned		not_mentioned	correct	ok	not_mentioned	released	unavailable
Haiku 4.5	imcs21	test	10310449	symptom_313	10310449	0.004268	1.4355400421191007	not_mentioned		not_mentioned	correct	ok	not_mentioned	released	unavailable
Haiku 4.5	imcs21	test	10310449	symptom_314	10310449	0.004268	1.4355400421191007	not_mentioned		not_mentioned	correct	ok	not_mentioned	released	unavailable
Haiku 4.5	imcs21	test	10310449	symptom_315	10310449	0.004268	1.4355400421191007	not_mentioned		not_mentioned	correct	ok	not_mentioned	released	unavailable
Haiku 4.5	imcs21	test	10310449	symptom_316	10310449	0.004268	1.4355400421191007	not_mentioned		not_mentioned	correct	ok	not_mentioned	released	unavailable
Haiku 4.5	imcs21	test	10310449	symptom_317	10310449	0.004268	1.4355400421191007	not_mentioned		not_mentioned	correct	ok	not_mentioned	released	unavailable
Haiku 4.5	imcs21	test	10310449	symptom_318	10310449	0.004268	1.4355400421191007	not_mentioned		not_mentioned	correct	ok	not_mentioned	released	unavailable
Haiku 4.5	imcs21	test	10310449	symptom_319	10310449	0.004268	1.4355400421191007	not_mentioned		not_mentioned	correct	ok	not_mentioned	released	unavailable
Haiku 4.5	imcs21	test	10310449	symptom_320	10310449	0.004268	1.4355400421191007	not_mentioned		not_mentioned	correct	ok	not_mentioned	released	unavailable
Haiku 4.5	imcs21	test	10310449	symptom_321	10310449	0.004268	1.4355400421191007	not_mentioned		not_mentioned	correct	ok	not_mentioned	released	unavailable
Haiku 4.5	imcs21	test	10310449	symptom_322	10310449	0.004268	1.4355400421191007	not_mentioned		not_mentioned	correct	ok	not_mentioned	released	unavailable
Haiku 4.5	imcs21	test	10310449	symptom_323	10310449	0.004268	1.4355400421191007	not_mentioned		not_mentioned	correct	ok	not_mentioned	released	unavailable
Haiku 4.5	imcs21	test	10310449	symptom_324	10310449	0.004268	1.4355400421191007	not_mentioned		not_mentioned	correct	ok	not_mentioned	released	unavailable
Haiku 4.5	imcs21	test	10310449	symptom_325	10310449	0.004268	1.4355400421191007	not_mentioned		not_mentioned	correct	ok	not_mentioned	released	unavailable
Haiku 4.5	imcs21	test	10310449	symptom_326	10310449	0.004268	1.4355400421191007	not_mentioned		not_mentioned	correct	ok	not_mentioned	released	unavailable
Haiku 4.5	imcs21	test	10310449	symptom_327	10310449	0.004268	1.4355400421191007	not_mentioned		not_mentioned	correct	ok	not_mentioned	released	unavailable
Haiku 4.5	imcs21	test	10310449	symptom_328	10310449	0.004268	1.4355400421191007	not_mentioned		not_mentioned	correct	ok	not_mentioned	released	unavailable
Haiku 4.5	imcs21	test	10310449	symptom_329	10310449	0.004268	1.4355400421191007	not_mentioned		not_mentioned	correct	ok	not_mentioned	released	unavailable
Haiku 4.5	imcs21	test	10310449	symptom_330	10310449	0.004268	1.4355400421191007	not_mentioned		not_mentioned	correct	ok	not_mentioned	released	unavailable
Haiku 4.5	imcs21	test	10310452	symptom_000	10310452	0.004288	2.317584666889161			positive	incorrect	failed	positive	released	unavailable
Haiku 4.5	imcs21	test	10310452	symptom_001	10310452	0.004288	2.317584666889161			positive	incorrect	failed	positive	released	unavailable
Haiku 4.5	imcs21	test	10310452	symptom_002	10310452	0.004288	2.317584666889161			not_mentioned	incorrect	failed	not_mentioned	released	unavailable
Haiku 4.5	imcs21	test	10310452	symptom_003	10310452	0.004288	2.317584666889161			not_mentioned	incorrect	failed	not_mentioned	released	unavailable
Haiku 4.5	imcs21	test	10310452	symptom_004	10310452	0.004288	2.317584666889161			not_mentioned	incorrect	failed	not_mentioned	released	unavailable
Haiku 4.5	imcs21	test	10310452	symptom_005	10310452	0.004288	2.317584666889161			positive	incorrect	failed	positive	released	unavailable
Haiku 4.5	imcs21	test	10310452	symptom_006	10310452	0.004288	2.317584666889161			not_mentioned	incorrect	failed	not_mentioned	released	unavailable
Haiku 4.5	imcs21	test	10310452	symptom_007	10310452	0.004288	2.317584666889161			not_mentioned	incorrect	failed	not_mentioned	released	unavailable
Haiku 4.5	imcs21	test	10310452	symptom_008	10310452	0.004288	2.317584666889161			not_mentioned	incorrect	failed	not_mentioned	released	unavailable
Haiku 4.5	imcs21	test	10310452	symptom_009	10310452	0.004288	2.317584666889161			not_mentioned	incorrect	failed	not_mentioned	released	unavailable
Haiku 4.5	imcs21	test	10310452	symptom_010	10310452	0.004288	2.317584666889161			not_mentioned	incorrect	failed	not_mentioned	released	unavailable
Haiku 4.5	imcs21	test	10310452	symptom_011	10310452	0.004288	2.317584666889161			uncertain	incorrect	failed	uncertain	released	unavailable
Haiku 4.5	imcs21	test	10310452	symptom_012	10310452	0.004288	2.317584666889161			uncertain	incorrect	failed	uncertain	released	unavailable
Haiku 4.5	imcs21	test	10310452	symptom_013	10310452	0.004288	2.317584666889161			not_mentioned	incorrect	failed	not_mentioned	released	unavailable
Haiku 4.5	imcs21	test	10310452	symptom_014	10310452	0.004288	2.317584666889161			not_mentioned	incorrect	failed	not_mentioned	released	unavailable
Haiku 4.5	imcs21	test	10310452	symptom_015	10310452	0.004288	2.317584666889161			not_mentioned	incorrect	failed	not_mentioned	released	unavailable
Haiku 4.5	imcs21	test	10310452	symptom_016	10310452	0.004288	2.317584666889161			not_mentioned	incorrect	failed	not_mentioned	released	unavailable
Haiku 4.5	imcs21	test	10310452	symptom_017	10310452	0.004288	2.317584666889161			not_mentioned	incorrect	failed	not_mentioned	released	unavailable
Haiku 4.5	imcs21	test	10310452	symptom_018	10310452	0.004288	2.317584666889161			not_mentioned	incorrect	failed	not_mentioned	released	unavailable
Haiku 4.5	imcs21	test	10310452	symptom_019	10310452	0.004288	2.317584666889161			not_mentioned	incorrect	failed	not_mentioned	released	unavailable
Haiku 4.5	imcs21	test	10310452	symptom_020	10310452	0.004288	2.317584666889161			not_mentioned	incorrect	failed	not_mentioned	released	unavailable
Haiku 4.5	imcs21	test	10310452	symptom_021	10310452	0.004288	2.317584666889161			not_mentioned	incorrect	failed	not_mentioned	released	unavailable
Haiku 4.5	imcs21	test	10310452	symptom_022	10310452	0.004288	2.317584666889161			not_mentioned	incorrect	failed	not_mentioned	released	unavailable
Haiku 4.5	imcs21	test	10310452	symptom_023	10310452	0.004288	2.317584666889161			not_mentioned	incorrect	failed	not_mentioned	released	unavailable
Haiku 4.5	imcs21	test	10310452	symptom_024	10310452	0.004288	2.317584666889161			negative	incorrect	failed	negative	released	unavailable
Haiku 4.5	imcs21	test	10310452	symptom_025	10310452	0.004288	2.317584666889161			not_mentioned	incorrect	failed	not_mentioned	released	unavailable
Haiku 4.5	imcs21	test	10310452	symptom_026	10310452	0.004288	2.317584666889161			not_mentioned	incorrect	failed	not_mentioned	released	unavailable
Haiku 4.5	imcs21	test	10310452	symptom_027	10310452	0.004288	2.317584666889161			not_mentioned	incorrect	failed	not_mentioned	released	unavailable
Haiku 4.5	imcs21	test	10310452	symptom_028	10310452	0.004288	2.317584666889161			not_mentioned	incorrect	failed	not_mentioned	released	unavailable
Haiku 4.5	imcs21	test	10310452	symptom_029	10310452	0.004288	2.317584666889161			not_mentioned	incorrect	failed	not_mentioned	released	unavailable
Haiku 4.5	imcs21	test	10310452	symptom_030	10310452	0.004288	2.317584666889161			not_mentioned	incorrect	failed	not_mentioned	released	unavailable
Haiku 4.5	imcs21	test	10310452	symptom_031	10310452	0.004288	2.317584666889161			not_mentioned	incorrect	failed	not_mentioned	released	unavailable
Haiku 4.5	imcs21	test	10310452	symptom_032	10310452	0.004288	2.317584666889161			not_mentioned	incorrect	failed	not_mentioned	released	unavailable
Haiku 4.5	imcs21	test	10310452	symptom_033	10310452	0.004288	2.317584666889161			not_mentioned	incorrect	failed	not_mentioned	released	unavailable
Haiku 4.5	imcs21	test	10310452	symptom_034	10310452	0.004288	2.317584666889161			not_mentioned	incorrect	failed	not_mentioned	released	unavailable
Haiku 4.5	imcs21	test	10310452	symptom_035	10310452	0.004288	2.317584666889161			not_mentioned	incorrect	failed	not_mentioned	released	unavailable
Haiku 4.5	imcs21	test	10310452	symptom_036	10310452	0.004288	2.317584666889161			uncertain	incorrect	failed	uncertain	released	unavailable
Haiku 4.5	imcs21	test	10310452	symptom_037	10310452	0.004288	2.317584666889161			not_mentioned	incorrect	failed	not_mentioned	released	unavailable
Haiku 4.5	imcs21	test	10310452	symptom_038	10310452	0.004288	2.317584666889161			uncertain	incorrect	failed	uncertain	released	unavailable
Haiku 4.5	imcs21	test	10310452	symptom_039	10310452	0.004288	2.317584666889161			not_mentioned	incorrect	failed	not_mentioned	released	unavailable
Haiku 4.5	imcs21	test	10310452	symptom_040	10310452	0.004288	2.317584666889161			not_mentioned	incorrect	failed	not_mentioned	released	unavailable
Haiku 4.5	imcs21	test	10310452	symptom_041	10310452	0.004288	2.317584666889161			not_mentioned	incorrect	failed	not_mentioned	released	unavailable
Haiku 4.5	imcs21	test	10310452	symptom_042	10310452	0.004288	2.317584666889161			not_mentioned	incorrect	failed	not_mentioned	released	unavailable
Haiku 4.5	imcs21	test	10310452	symptom_043	10310452	0.004288	2.317584666889161			not_mentioned	incorrect	failed	not_mentioned	released	unavailable
Haiku 4.5	imcs21	test	10310452	symptom_044	10310452	0.004288	2.317584666889161			not_mentioned	incorrect	failed	not_mentioned	released	unavailable
Haiku 4.5	imcs21	test	10310452	symptom_045	10310452	0.004288	2.317584666889161			not_mentioned	incorrect	failed	not_mentioned	released	unavailable
Haiku 4.5	imcs21	test	10310452	symptom_046	10310452	0.004288	2.317584666889161			not_mentioned	incorrect	failed	not_mentioned	released	unavailable
Haiku 4.5	imcs21	test	10310452	symptom_047	10310452	0.004288	2.317584666889161			not_mentioned	incorrect	failed	not_mentioned	released	unavailable
Haiku 4.5	imcs21	test	10310452	symptom_048	10310452	0.004288	2.317584666889161			not_mentioned	incorrect	failed	not_mentioned	released	unavailable
Haiku 4.5	imcs21	test	10310452	symptom_049	10310452	0.004288	2.317584666889161			not_mentioned	incorrect	failed	not_mentioned	released	unavailable
Haiku 4.5	imcs21	test	10310452	symptom_050	10310452	0.004288	2.317584666889161			not_mentioned	incorrect	failed	not_mentioned	released	unavailable
Haiku 4.5	imcs21	test	10310452	symptom_051	10310452	0.004288	2.317584666889161			not_mentioned	incorrect	failed	not_mentioned	released	unavailable
Haiku 4.5	imcs21	test	10310452	symptom_052	10310452	0.004288	2.317584666889161			not_mentioned	incorrect	failed	not_mentioned	released	unavailable
Haiku 4.5	imcs21	test	10310452	symptom_053	10310452	0.004288	2.317584666889161			not_mentioned	incorrect	failed	not_mentioned	released	unavailable
Haiku 4.5	imcs21	test	10310452	symptom_054	10310452	0.004288	2.317584666889161			not_mentioned	incorrect	failed	not_mentioned	released	unavailable
Haiku 4.5	imcs21	test	10310452	symptom_055	10310452	0.004288	2.317584666889161			not_mentioned	incorrect	failed	not_mentioned	released	unavailable
Haiku 4.5	imcs21	test	10310452	symptom_056	10310452	0.004288	2.317584666889161			not_mentioned	incorrect	failed	not_mentioned	released	unavailable
Haiku 4.5	imcs21	test	10310452	symptom_057	10310452	0.004288	2.317584666889161			not_mentioned	incorrect	failed	not_mentioned	released	unavailable
Haiku 4.5	imcs21	test	10310452	symptom_058	10310452	0.004288	2.317584666889161			not_mentioned	incorrect	failed	not_mentioned	released	unavailable
Haiku 4.5	imcs21	test	10310452	symptom_059	10310452	0.004288	2.317584666889161			not_mentioned	incorrect	failed	not_mentioned	released	unavailable
Haiku 4.5	imcs21	test	10310452	symptom_060	10310452	0.004288	2.317584666889161			not_mentioned	incorrect	failed	not_mentioned	released	unavailable
Haiku 4.5	imcs21	test	10310452	symptom_061	10310452	0.004288	2.317584666889161			not_mentioned	incorrect	failed	not_mentioned	released	unavailable
Haiku 4.5	imcs21	test	10310452	symptom_062	10310452	0.004288	2.317584666889161			not_mentioned	incorrect	failed	not_mentioned	released	unavailable
Haiku 4.5	imcs21	test	10310452	symptom_063	10310452	0.004288	2.317584666889161			not_mentioned	incorrect	failed	not_mentioned	released	unavailable
Haiku 4.5	imcs21	test	10310452	symptom_064	10310452	0.004288	2.317584666889161			not_mentioned	incorrect	failed	not_mentioned	released	unavailable
Haiku 4.5	imcs21	test	10310452	symptom_065	10310452	0.004288	2.317584666889161			not_mentioned	incorrect	failed	not_mentioned	released	unavailable
Haiku 4.5	imcs21	test	10310452	symptom_066	10310452	0.004288	2.317584666889161			not_mentioned	incorrect	failed	not_mentioned	released	unavailable
Haiku 4.5	imcs21	test	10310452	symptom_067	10310452	0.004288	2.317584666889161			not_mentioned	incorrect	failed	not_mentioned	released	unavailable
Haiku 4.5	imcs21	test	10310452	symptom_068	10310452	0.004288	2.317584666889161			not_mentioned	incorrect	failed	not_mentioned	released	unavailable
Haiku 4.5	imcs21	test	10310452	symptom_069	10310452	0.004288	2.317584666889161			not_mentioned	incorrect	failed	not_mentioned	released	unavailable
Haiku 4.5	imcs21	test	10310452	symptom_070	10310452	0.004288	2.317584666889161			not_mentioned	incorrect	failed	not_mentioned	released	unavailable
Haiku 4.5	imcs21	test	10310452	symptom_071	10310452	0.004288	2.317584666889161			not_mentioned	incorrect	failed	not_mentioned	released	unavailable
Haiku 4.5	imcs21	test	10310452	symptom_072	10310452	0.004288	2.317584666889161			not_mentioned	incorrect	failed	not_mentioned	released	unavailable
Haiku 4.5	imcs21	test	10310452	symptom_073	10310452	0.004288	2.317584666889161			not_mentioned	incorrect	failed	not_mentioned	released	unavailable
Haiku 4.5	imcs21	test	10310452	symptom_074	10310452	0.004288	2.317584666889161			not_mentioned	incorrect	failed	not_mentioned	released	unavailable
Haiku 4.5	imcs21	test	10310452	symptom_075	10310452	0.004288	2.317584666889161			not_mentioned	incorrect	failed	not_mentioned	released	unavailable
Haiku 4.5	imcs21	test	10310452	symptom_076	10310452	0.004288	2.317584666889161			not_mentioned	incorrect	failed	not_mentioned	released	unavailable
Haiku 4.5	imcs21	test	10310452	symptom_077	10310452	0.004288	2.317584666889161			not_mentioned	incorrect	failed	not_mentioned	released	unavailable
Haiku 4.5	imcs21	test	10310452	symptom_078	10310452	0.004288	2.317584666889161			not_mentioned	incorrect	failed	not_mentioned	released	unavailable
Haiku 4.5	imcs21	test	10310452	symptom_079	10310452	0.004288	2.317584666889161			not_mentioned	incorrect	failed	not_mentioned	released	unavailable
Haiku 4.5	imcs21	test	10310452	symptom_080	10310452	0.004288	2.317584666889161			not_mentioned	incorrect	failed	not_mentioned	released	unavailable
Haiku 4.5	imcs21	test	10310452	symptom_081	10310452	0.004288	2.317584666889161			not_mentioned	incorrect	failed	not_mentioned	released	unavailable
Haiku 4.5	imcs21	test	10310452	symptom_082	10310452	0.004288	2.317584666889161			not_mentioned	incorrect	failed	not_mentioned	released	unavailable
Haiku 4.5	imcs21	test	10310452	symptom_083	10310452	0.004288	2.317584666889161			not_mentioned	incorrect	failed	not_mentioned	released	unavailable
Haiku 4.5	imcs21	test	10310452	symptom_084	10310452	0.004288	2.317584666889161			not_mentioned	incorrect	failed	not_mentioned	released	unavailable
Haiku 4.5	imcs21	test	10310452	symptom_085	10310452	0.004288	2.317584666889161			not_mentioned	incorrect	failed	not_mentioned	released	unavailable
Haiku 4.5	imcs21	test	10310452	symptom_086	10310452	0.004288	2.317584666889161			not_mentioned	incorrect	failed	not_mentioned	released	unavailable
Haiku 4.5	imcs21	test	10310452	symptom_087	10310452	0.004288	2.317584666889161			not_mentioned	incorrect	failed	not_mentioned	released	unavailable
Haiku 4.5	imcs21	test	10310452	symptom_088	10310452	0.004288	2.317584666889161			not_mentioned	incorrect	failed	not_mentioned	released	unavailable
Haiku 4.5	imcs21	test	10310452	symptom_089	10310452	0.004288	2.317584666889161			not_mentioned	incorrect	failed	not_mentioned	released	unavailable
Haiku 4.5	imcs21	test	10310452	symptom_090	10310452	0.004288	2.317584666889161			not_mentioned	incorrect	failed	not_mentioned	released	unavailable
Haiku 4.5	imcs21	test	10310452	symptom_091	10310452	0.004288	2.317584666889161			not_mentioned	incorrect	failed	not_mentioned	released	unavailable
Haiku 4.5	imcs21	test	10310452	symptom_092	10310452	0.004288	2.317584666889161			not_mentioned	incorrect	failed	not_mentioned	released	unavailable
Haiku 4.5	imcs21	test	10310452	symptom_093	10310452	0.004288	2.317584666889161			not_mentioned	incorrect	failed	not_mentioned	released	unavailable
Haiku 4.5	imcs21	test	10310452	symptom_094	10310452	0.004288	2.317584666889161			not_mentioned	incorrect	failed	not_mentioned	released	unavailable
Haiku 4.5	imcs21	test	10310452	symptom_095	10310452	0.004288	2.317584666889161			not_mentioned	incorrect	failed	not_mentioned	released	unavailable
Haiku 4.5	imcs21	test	10310452	symptom_096	10310452	0.004288	2.317584666889161			not_mentioned	incorrect	failed	not_mentioned	released	unavailable
Haiku 4.5	imcs21	test	10310452	symptom_097	10310452	0.004288	2.317584666889161			not_mentioned	incorrect	failed	not_mentioned	released	unavailable
Haiku 4.5	imcs21	test	10310452	symptom_098	10310452	0.004288	2.317584666889161			not_mentioned	incorrect	failed	not_mentioned	released	unavailable
Haiku 4.5	imcs21	test	10310452	symptom_099	10310452	0.004288	2.317584666889161			not_mentioned	incorrect	failed	not_mentioned	released	unavailable
Haiku 4.5	imcs21	test	10310452	symptom_100	10310452	0.004288	2.317584666889161			not_mentioned	incorrect	failed	not_mentioned	released	unavailable
Haiku 4.5	imcs21	test	10310452	symptom_101	10310452	0.004288	2.317584666889161			not_mentioned	incorrect	failed	not_mentioned	released	unavailable
Haiku 4.5	imcs21	test	10310452	symptom_102	10310452	0.004288	2.317584666889161			not_mentioned	incorrect	failed	not_mentioned	released	unavailable
Haiku 4.5	imcs21	test	10310452	symptom_103	10310452	0.004288	2.317584666889161			not_mentioned	incorrect	failed	not_mentioned	released	unavailable
Haiku 4.5	imcs21	test	10310452	symptom_104	10310452	0.004288	2.317584666889161			not_mentioned	incorrect	failed	not_mentioned	released	unavailable
Haiku 4.5	imcs21	test	10310452	symptom_105	10310452	0.004288	2.317584666889161			not_mentioned	incorrect	failed	not_mentioned	released	unavailable
Haiku 4.5	imcs21	test	10310452	symptom_106	10310452	0.004288	2.317584666889161			not_mentioned	incorrect	failed	not_mentioned	released	unavailable
Haiku 4.5	imcs21	test	10310452	symptom_107	10310452	0.004288	2.317584666889161			not_mentioned	incorrect	failed	not_mentioned	released	unavailable
Haiku 4.5	imcs21	test	10310452	symptom_108	10310452	0.004288	2.317584666889161			not_mentioned	incorrect	failed	not_mentioned	released	unavailable
Haiku 4.5	imcs21	test	10310452	symptom_109	10310452	0.004288	2.317584666889161			not_mentioned	incorrect	failed	not_mentioned	released	unavailable
Haiku 4.5	imcs21	test	10310452	symptom_110	10310452	0.004288	2.317584666889161			not_mentioned	incorrect	failed	not_mentioned	released	unavailable
Haiku 4.5	imcs21	test	10310452	symptom_111	10310452	0.004288	2.317584666889161			not_mentioned	incorrect	failed	not_mentioned	released	unavailable
Haiku 4.5	imcs21	test	10310452	symptom_112	10310452	0.004288	2.317584666889161			not_mentioned	incorrect	failed	not_mentioned	released	unavailable
Haiku 4.5	imcs21	test	10310452	symptom_113	10310452	0.004288	2.317584666889161			not_mentioned	incorrect	failed	not_mentioned	released	unavailable
Haiku 4.5	imcs21	test	10310452	symptom_114	10310452	0.004288	2.317584666889161			not_mentioned	incorrect	failed	not_mentioned	released	unavailable
Haiku 4.5	imcs21	test	10310452	symptom_115	10310452	0.004288	2.317584666889161			not_mentioned	incorrect	failed	not_mentioned	released	unavailable
Haiku 4.5	imcs21	test	10310452	symptom_116	10310452	0.004288	2.317584666889161			not_mentioned	incorrect	failed	not_mentioned	released	unavailable
Haiku 4.5	imcs21	test	10310452	symptom_117	10310452	0.004288	2.317584666889161			not_mentioned	incorrect	failed	not_mentioned	released	unavailable
Haiku 4.5	imcs21	test	10310452	symptom_118	10310452	0.004288	2.317584666889161			not_mentioned	incorrect	failed	not_mentioned	released	unavailable
Haiku 4.5	imcs21	test	10310452	symptom_119	10310452	0.004288	2.317584666889161			not_mentioned	incorrect	failed	not_mentioned	released	unavailable
Haiku 4.5	imcs21	test	10310452	symptom_120	10310452	0.004288	2.317584666889161			not_mentioned	incorrect	failed	not_mentioned	released	unavailable
Haiku 4.5	imcs21	test	10310452	symptom_121	10310452	0.004288	2.317584666889161			not_mentioned	incorrect	failed	not_mentioned	released	unavailable
Haiku 4.5	imcs21	test	10310452	symptom_122	10310452	0.004288	2.317584666889161			not_mentioned	incorrect	failed	not_mentioned	released	unavailable
Haiku 4.5	imcs21	test	10310452	symptom_123	10310452	0.004288	2.317584666889161			not_mentioned	incorrect	failed	not_mentioned	released	unavailable
Haiku 4.5	imcs21	test	10310452	symptom_124	10310452	0.004288	2.317584666889161			not_mentioned	incorrect	failed	not_mentioned	released	unavailable
Haiku 4.5	imcs21	test	10310452	symptom_125	10310452	0.004288	2.317584666889161			not_mentioned	incorrect	failed	not_mentioned	released	unavailable
Haiku 4.5	imcs21	test	10310452	symptom_126	10310452	0.004288	2.317584666889161			not_mentioned	incorrect	failed	not_mentioned	released	unavailable
Haiku 4.5	imcs21	test	10310452	symptom_127	10310452	0.004288	2.317584666889161			not_mentioned	incorrect	failed	not_mentioned	released	unavailable
Haiku 4.5	imcs21	test	10310452	symptom_128	10310452	0.004288	2.317584666889161			not_mentioned	incorrect	failed	not_mentioned	released	unavailable
Haiku 4.5	imcs21	test	10310452	symptom_129	10310452	0.004288	2.317584666889161			not_mentioned	incorrect	failed	not_mentioned	released	unavailable
Haiku 4.5	imcs21	test	10310452	symptom_130	10310452	0.004288	2.317584666889161			not_mentioned	incorrect	failed	not_mentioned	released	unavailable
Haiku 4.5	imcs21	test	10310452	symptom_131	10310452	0.004288	2.317584666889161			not_mentioned	incorrect	failed	not_mentioned	released	unavailable
Haiku 4.5	imcs21	test	10310452	symptom_132	10310452	0.004288	2.317584666889161			not_mentioned	incorrect	failed	not_mentioned	released	unavailable
Haiku 4.5	imcs21	test	10310452	symptom_133	10310452	0.004288	2.317584666889161			not_mentioned	incorrect	failed	not_mentioned	released	unavailable
Haiku 4.5	imcs21	test	10310452	symptom_134	10310452	0.004288	2.317584666889161			not_mentioned	incorrect	failed	not_mentioned	released	unavailable
Haiku 4.5	imcs21	test	10310452	symptom_135	10310452	0.004288	2.317584666889161			not_mentioned	incorrect	failed	not_mentioned	released	unavailable
Haiku 4.5	imcs21	test	10310452	symptom_136	10310452	0.004288	2.317584666889161			not_mentioned	incorrect	failed	not_mentioned	released	unavailable
Haiku 4.5	imcs21	test	10310452	symptom_137	10310452	0.004288	2.317584666889161			not_mentioned	incorrect	failed	not_mentioned	released	unavailable
Haiku 4.5	imcs21	test	10310452	symptom_138	10310452	0.004288	2.317584666889161			not_mentioned	incorrect	failed	not_mentioned	released	unavailable
Haiku 4.5	imcs21	test	10310452	symptom_139	10310452	0.004288	2.317584666889161			not_mentioned	incorrect	failed	not_mentioned	released	unavailable
Haiku 4.5	imcs21	test	10310452	symptom_140	10310452	0.004288	2.317584666889161			not_mentioned	incorrect	failed	not_mentioned	released	unavailable
Haiku 4.5	imcs21	test	10310452	symptom_141	10310452	0.004288	2.317584666889161			not_mentioned	incorrect	failed	not_mentioned	released	unavailable
Haiku 4.5	imcs21	test	10310452	symptom_142	10310452	0.004288	2.317584666889161			not_mentioned	incorrect	failed	not_mentioned	released	unavailable
Haiku 4.5	imcs21	test	10310452	symptom_143	10310452	0.004288	2.317584666889161			not_mentioned	incorrect	failed	not_mentioned	released	unavailable
Haiku 4.5	imcs21	test	10310452	symptom_144	10310452	0.004288	2.317584666889161			not_mentioned	incorrect	failed	not_mentioned	released	unavailable
Haiku 4.5	imcs21	test	10310452	symptom_145	10310452	0.004288	2.317584666889161			not_mentioned	incorrect	failed	not_mentioned	released	unavailable
Haiku 4.5	imcs21	test	10310452	symptom_146	10310452	0.004288	2.317584666889161			not_mentioned	incorrect	failed	not_mentioned	released	unavailable
Haiku 4.5	imcs21	test	10310452	symptom_147	10310452	0.004288	2.317584666889161			not_mentioned	incorrect	failed	not_mentioned	released	unavailable
Haiku 4.5	imcs21	test	10310452	symptom_148	10310452	0.004288	2.317584666889161			not_mentioned	incorrect	failed	not_mentioned	released	unavailable
Haiku 4.5	imcs21	test	10310452	symptom_149	10310452	0.004288	2.317584666889161			not_mentioned	incorrect	failed	not_mentioned	released	unavailable
Haiku 4.5	imcs21	test	10310452	symptom_150	10310452	0.004288	2.317584666889161			not_mentioned	incorrect	failed	not_mentioned	released	unavailable
Haiku 4.5	imcs21	test	10310452	symptom_151	10310452	0.004288	2.317584666889161			not_mentioned	incorrect	failed	not_mentioned	released	unavailable
Haiku 4.5	imcs21	test	10310452	symptom_152	10310452	0.004288	2.317584666889161			not_mentioned	incorrect	failed	not_mentioned	released	unavailable
Haiku 4.5	imcs21	test	10310452	symptom_153	10310452	0.004288	2.317584666889161			not_mentioned	incorrect	failed	not_mentioned	released	unavailable
Haiku 4.5	imcs21	test	10310452	symptom_154	10310452	0.004288	2.317584666889161			not_mentioned	incorrect	failed	not_mentioned	released	unavailable
Haiku 4.5	imcs21	test	10310452	symptom_155	10310452	0.004288	2.317584666889161			not_mentioned	incorrect	failed	not_mentioned	released	unavailable
Haiku 4.5	imcs21	test	10310452	symptom_156	10310452	0.004288	2.317584666889161			not_mentioned	incorrect	failed	not_mentioned	released	unavailable
Haiku 4.5	imcs21	test	10310452	symptom_157	10310452	0.004288	2.317584666889161			not_mentioned	incorrect	failed	not_mentioned	released	unavailable
Haiku 4.5	imcs21	test	10310452	symptom_158	10310452	0.004288	2.317584666889161			not_mentioned	incorrect	failed	not_mentioned	released	unavailable
Haiku 4.5	imcs21	test	10310452	symptom_159	10310452	0.004288	2.317584666889161			not_mentioned	incorrect	failed	not_mentioned	released	unavailable
Haiku 4.5	imcs21	test	10310452	symptom_160	10310452	0.004288	2.317584666889161			not_mentioned	incorrect	failed	not_mentioned	released	unavailable
Haiku 4.5	imcs21	test	10310452	symptom_161	10310452	0.004288	2.317584666889161			not_mentioned	incorrect	failed	not_mentioned	released	unavailable
Haiku 4.5	imcs21	test	10310452	symptom_162	10310452	0.004288	2.317584666889161			not_mentioned	incorrect	failed	not_mentioned	released	unavailable
Haiku 4.5	imcs21	test	10310452	symptom_163	10310452	0.004288	2.317584666889161			not_mentioned	incorrect	failed	not_mentioned	released	unavailable
Haiku 4.5	imcs21	test	10310452	symptom_164	10310452	0.004288	2.317584666889161			not_mentioned	incorrect	failed	not_mentioned	released	unavailable
Haiku 4.5	imcs21	test	10310452	symptom_165	10310452	0.004288	2.317584666889161			not_mentioned	incorrect	failed	not_mentioned	released	unavailable
Haiku 4.5	imcs21	test	10310452	symptom_166	10310452	0.004288	2.317584666889161			not_mentioned	incorrect	failed	not_mentioned	released	unavailable
Haiku 4.5	imcs21	test	10310452	symptom_167	10310452	0.004288	2.317584666889161			not_mentioned	incorrect	failed	not_mentioned	released	unavailable
Haiku 4.5	imcs21	test	10310452	symptom_168	10310452	0.004288	2.317584666889161			not_mentioned	incorrect	failed	not_mentioned	released	unavailable
Haiku 4.5	imcs21	test	10310452	symptom_169	10310452	0.004288	2.317584666889161			not_mentioned	incorrect	failed	not_mentioned	released	unavailable
Haiku 4.5	imcs21	test	10310452	symptom_170	10310452	0.004288	2.317584666889161			not_mentioned	incorrect	failed	not_mentioned	released	unavailable
Haiku 4.5	imcs21	test	10310452	symptom_171	10310452	0.004288	2.317584666889161			not_mentioned	incorrect	failed	not_mentioned	released	unavailable
Haiku 4.5	imcs21	test	10310452	symptom_172	10310452	0.004288	2.317584666889161			not_mentioned	incorrect	failed	not_mentioned	released	unavailable
Haiku 4.5	imcs21	test	10310452	symptom_173	10310452	0.004288	2.317584666889161			not_mentioned	incorrect	failed	not_mentioned	released	unavailable
Haiku 4.5	imcs21	test	10310452	symptom_174	10310452	0.004288	2.317584666889161			not_mentioned	incorrect	failed	not_mentioned	released	unavailable
Haiku 4.5	imcs21	test	10310452	symptom_175	10310452	0.004288	2.317584666889161			not_mentioned	incorrect	failed	not_mentioned	released	unavailable
Haiku 4.5	imcs21	test	10310452	symptom_176	10310452	0.004288	2.317584666889161			not_mentioned	incorrect	failed	not_mentioned	released	unavailable
Haiku 4.5	imcs21	test	10310452	symptom_177	10310452	0.004288	2.317584666889161			not_mentioned	incorrect	failed	not_mentioned	released	unavailable
Haiku 4.5	imcs21	test	10310452	symptom_178	10310452	0.004288	2.317584666889161			not_mentioned	incorrect	failed	not_mentioned	released	unavailable
Haiku 4.5	imcs21	test	10310452	symptom_179	10310452	0.004288	2.317584666889161			not_mentioned	incorrect	failed	not_mentioned	released	unavailable
Haiku 4.5	imcs21	test	10310452	symptom_180	10310452	0.004288	2.317584666889161			not_mentioned	incorrect	failed	not_mentioned	released	unavailable
Haiku 4.5	imcs21	test	10310452	symptom_181	10310452	0.004288	2.317584666889161			not_mentioned	incorrect	failed	not_mentioned	released	unavailable
Haiku 4.5	imcs21	test	10310452	symptom_182	10310452	0.004288	2.317584666889161			not_mentioned	incorrect	failed	not_mentioned	released	unavailable
Haiku 4.5	imcs21	test	10310452	symptom_183	10310452	0.004288	2.317584666889161			not_mentioned	incorrect	failed	not_mentioned	released	unavailable
Haiku 4.5	imcs21	test	10310452	symptom_184	10310452	0.004288	2.317584666889161			not_mentioned	incorrect	failed	not_mentioned	released	unavailable
Haiku 4.5	imcs21	test	10310452	symptom_185	10310452	0.004288	2.317584666889161			not_mentioned	incorrect	failed	not_mentioned	released	unavailable
Haiku 4.5	imcs21	test	10310452	symptom_186	10310452	0.004288	2.317584666889161			not_mentioned	incorrect	failed	not_mentioned	released	unavailable
Haiku 4.5	imcs21	test	10310452	symptom_187	10310452	0.004288	2.317584666889161			not_mentioned	incorrect	failed	not_mentioned	released	unavailable
Haiku 4.5	imcs21	test	10310452	symptom_188	10310452	0.004288	2.317584666889161			not_mentioned	incorrect	failed	not_mentioned	released	unavailable
Haiku 4.5	imcs21	test	10310452	symptom_189	10310452	0.004288	2.317584666889161			not_mentioned	incorrect	failed	not_mentioned	released	unavailable
Haiku 4.5	imcs21	test	10310452	symptom_190	10310452	0.004288	2.317584666889161			not_mentioned	incorrect	failed	not_mentioned	released	unavailable
Haiku 4.5	imcs21	test	10310452	symptom_191	10310452	0.004288	2.317584666889161			not_mentioned	incorrect	failed	not_mentioned	released	unavailable
Haiku 4.5	imcs21	test	10310452	symptom_192	10310452	0.004288	2.317584666889161			not_mentioned	incorrect	failed	not_mentioned	released	unavailable
Haiku 4.5	imcs21	test	10310452	symptom_193	10310452	0.004288	2.317584666889161			not_mentioned	incorrect	failed	not_mentioned	released	unavailable
Haiku 4.5	imcs21	test	10310452	symptom_194	10310452	0.004288	2.317584666889161			not_mentioned	incorrect	failed	not_mentioned	released	unavailable
Haiku 4.5	imcs21	test	10310452	symptom_195	10310452	0.004288	2.317584666889161			not_mentioned	incorrect	failed	not_mentioned	released	unavailable
Haiku 4.5	imcs21	test	10310452	symptom_196	10310452	0.004288	2.317584666889161			not_mentioned	incorrect	failed	not_mentioned	released	unavailable
Haiku 4.5	imcs21	test	10310452	symptom_197	10310452	0.004288	2.317584666889161			not_mentioned	incorrect	failed	not_mentioned	released	unavailable
Haiku 4.5	imcs21	test	10310452	symptom_198	10310452	0.004288	2.317584666889161			not_mentioned	incorrect	failed	not_mentioned	released	unavailable
Haiku 4.5	imcs21	test	10310452	symptom_199	10310452	0.004288	2.317584666889161			not_mentioned	incorrect	failed	not_mentioned	released	unavailable
Haiku 4.5	imcs21	test	10310452	symptom_200	10310452	0.004288	2.317584666889161			not_mentioned	incorrect	failed	not_mentioned	released	unavailable
Haiku 4.5	imcs21	test	10310452	symptom_201	10310452	0.004288	2.317584666889161			not_mentioned	incorrect	failed	not_mentioned	released	unavailable
Haiku 4.5	imcs21	test	10310452	symptom_202	10310452	0.004288	2.317584666889161			not_mentioned	incorrect	failed	not_mentioned	released	unavailable
Haiku 4.5	imcs21	test	10310452	symptom_203	10310452	0.004288	2.317584666889161			not_mentioned	incorrect	failed	not_mentioned	released	unavailable
Haiku 4.5	imcs21	test	10310452	symptom_204	10310452	0.004288	2.317584666889161			not_mentioned	incorrect	failed	not_mentioned	released	unavailable
Haiku 4.5	imcs21	test	10310452	symptom_205	10310452	0.004288	2.317584666889161			not_mentioned	incorrect	failed	not_mentioned	released	unavailable
Haiku 4.5	imcs21	test	10310452	symptom_206	10310452	0.004288	2.317584666889161			not_mentioned	incorrect	failed	not_mentioned	released	unavailable
Haiku 4.5	imcs21	test	10310452	symptom_207	10310452	0.004288	2.317584666889161			not_mentioned	incorrect	failed	not_mentioned	released	unavailable
Haiku 4.5	imcs21	test	10310452	symptom_208	10310452	0.004288	2.317584666889161			not_mentioned	incorrect	failed	not_mentioned	released	unavailable
Haiku 4.5	imcs21	test	10310452	symptom_209	10310452	0.004288	2.317584666889161			not_mentioned	incorrect	failed	not_mentioned	released	unavailable
Haiku 4.5	imcs21	test	10310452	symptom_210	10310452	0.004288	2.317584666889161			not_mentioned	incorrect	failed	not_mentioned	released	unavailable
Haiku 4.5	imcs21	test	10310452	symptom_211	10310452	0.004288	2.317584666889161			not_mentioned	incorrect	failed	not_mentioned	released	unavailable
Haiku 4.5	imcs21	test	10310452	symptom_212	10310452	0.004288	2.317584666889161			not_mentioned	incorrect	failed	not_mentioned	released	unavailable
Haiku 4.5	imcs21	test	10310452	symptom_213	10310452	0.004288	2.317584666889161			not_mentioned	incorrect	failed	not_mentioned	released	unavailable
Haiku 4.5	imcs21	test	10310452	symptom_214	10310452	0.004288	2.317584666889161			not_mentioned	incorrect	failed	not_mentioned	released	unavailable
Haiku 4.5	imcs21	test	10310452	symptom_215	10310452	0.004288	2.317584666889161			not_mentioned	incorrect	failed	not_mentioned	released	unavailable
Haiku 4.5	imcs21	test	10310452	symptom_216	10310452	0.004288	2.317584666889161			not_mentioned	incorrect	failed	not_mentioned	released	unavailable
Haiku 4.5	imcs21	test	10310452	symptom_217	10310452	0.004288	2.317584666889161			not_mentioned	incorrect	failed	not_mentioned	released	unavailable
Haiku 4.5	imcs21	test	10310452	symptom_218	10310452	0.004288	2.317584666889161			not_mentioned	incorrect	failed	not_mentioned	released	unavailable
Haiku 4.5	imcs21	test	10310452	symptom_219	10310452	0.004288	2.317584666889161			not_mentioned	incorrect	failed	not_mentioned	released	unavailable
Haiku 4.5	imcs21	test	10310452	symptom_220	10310452	0.004288	2.317584666889161			not_mentioned	incorrect	failed	not_mentioned	released	unavailable
Haiku 4.5	imcs21	test	10310452	symptom_221	10310452	0.004288	2.317584666889161			not_mentioned	incorrect	failed	not_mentioned	released	unavailable
Haiku 4.5	imcs21	test	10310452	symptom_222	10310452	0.004288	2.317584666889161			not_mentioned	incorrect	failed	not_mentioned	released	unavailable
Haiku 4.5	imcs21	test	10310452	symptom_223	10310452	0.004288	2.317584666889161			not_mentioned	incorrect	failed	not_mentioned	released	unavailable
Haiku 4.5	imcs21	test	10310452	symptom_224	10310452	0.004288	2.317584666889161			not_mentioned	incorrect	failed	not_mentioned	released	unavailable
Haiku 4.5	imcs21	test	10310452	symptom_225	10310452	0.004288	2.317584666889161			not_mentioned	incorrect	failed	not_mentioned	released	unavailable
Haiku 4.5	imcs21	test	10310452	symptom_226	10310452	0.004288	2.317584666889161			not_mentioned	incorrect	failed	not_mentioned	released	unavailable
Haiku 4.5	imcs21	test	10310452	symptom_227	10310452	0.004288	2.317584666889161			not_mentioned	incorrect	failed	not_mentioned	released	unavailable
Haiku 4.5	imcs21	test	10310452	symptom_228	10310452	0.004288	2.317584666889161			not_mentioned	incorrect	failed	not_mentioned	released	unavailable
Haiku 4.5	imcs21	test	10310452	symptom_229	10310452	0.004288	2.317584666889161			not_mentioned	incorrect	failed	not_mentioned	released	unavailable
Haiku 4.5	imcs21	test	10310452	symptom_230	10310452	0.004288	2.317584666889161			not_mentioned	incorrect	failed	not_mentioned	released	unavailable
Haiku 4.5	imcs21	test	10310452	symptom_231	10310452	0.004288	2.317584666889161			not_mentioned	incorrect	failed	not_mentioned	released	unavailable
Haiku 4.5	imcs21	test	10310452	symptom_232	10310452	0.004288	2.317584666889161			not_mentioned	incorrect	failed	not_mentioned	released	unavailable
Haiku 4.5	imcs21	test	10310452	symptom_233	10310452	0.004288	2.317584666889161			not_mentioned	incorrect	failed	not_mentioned	released	unavailable
Haiku 4.5	imcs21	test	10310452	symptom_234	10310452	0.004288	2.317584666889161			not_mentioned	incorrect	failed	not_mentioned	released	unavailable
Haiku 4.5	imcs21	test	10310452	symptom_235	10310452	0.004288	2.317584666889161			not_mentioned	incorrect	failed	not_mentioned	released	unavailable
Haiku 4.5	imcs21	test	10310452	symptom_236	10310452	0.004288	2.317584666889161			not_mentioned	incorrect	failed	not_mentioned	released	unavailable
Haiku 4.5	imcs21	test	10310452	symptom_237	10310452	0.004288	2.317584666889161			not_mentioned	incorrect	failed	not_mentioned	released	unavailable
Haiku 4.5	imcs21	test	10310452	symptom_238	10310452	0.004288	2.317584666889161			not_mentioned	incorrect	failed	not_mentioned	released	unavailable
Haiku 4.5	imcs21	test	10310452	symptom_239	10310452	0.004288	2.317584666889161			not_mentioned	incorrect	failed	not_mentioned	released	unavailable
Haiku 4.5	imcs21	test	10310452	symptom_240	10310452	0.004288	2.317584666889161			not_mentioned	incorrect	failed	not_mentioned	released	unavailable
Haiku 4.5	imcs21	test	10310452	symptom_241	10310452	0.004288	2.317584666889161			not_mentioned	incorrect	failed	not_mentioned	released	unavailable
Haiku 4.5	imcs21	test	10310452	symptom_242	10310452	0.004288	2.317584666889161			not_mentioned	incorrect	failed	not_mentioned	released	unavailable
Haiku 4.5	imcs21	test	10310452	symptom_243	10310452	0.004288	2.317584666889161			not_mentioned	incorrect	failed	not_mentioned	released	unavailable
Haiku 4.5	imcs21	test	10310452	symptom_244	10310452	0.004288	2.317584666889161			not_mentioned	incorrect	failed	not_mentioned	released	unavailable
Haiku 4.5	imcs21	test	10310452	symptom_245	10310452	0.004288	2.317584666889161			not_mentioned	incorrect	failed	not_mentioned	released	unavailable
Haiku 4.5	imcs21	test	10310452	symptom_246	10310452	0.004288	2.317584666889161			not_mentioned	incorrect	failed	not_mentioned	released	unavailable
Haiku 4.5	imcs21	test	10310452	symptom_247	10310452	0.004288	2.317584666889161			not_mentioned	incorrect	failed	not_mentioned	released	unavailable
Haiku 4.5	imcs21	test	10310452	symptom_248	10310452	0.004288	2.317584666889161			not_mentioned	incorrect	failed	not_mentioned	released	unavailable
Haiku 4.5	imcs21	test	10310452	symptom_249	10310452	0.004288	2.317584666889161			not_mentioned	incorrect	failed	not_mentioned	released	unavailable
Haiku 4.5	imcs21	test	10310452	symptom_250	10310452	0.004288	2.317584666889161			not_mentioned	incorrect	failed	not_mentioned	released	unavailable
Haiku 4.5	imcs21	test	10310452	symptom_251	10310452	0.004288	2.317584666889161			not_mentioned	incorrect	failed	not_mentioned	released	unavailable
Haiku 4.5	imcs21	test	10310452	symptom_252	10310452	0.004288	2.317584666889161			not_mentioned	incorrect	failed	not_mentioned	released	unavailable
Haiku 4.5	imcs21	test	10310452	symptom_253	10310452	0.004288	2.317584666889161			not_mentioned	incorrect	failed	not_mentioned	released	unavailable
Haiku 4.5	imcs21	test	10310452	symptom_254	10310452	0.004288	2.317584666889161			not_mentioned	incorrect	failed	not_mentioned	released	unavailable
Haiku 4.5	imcs21	test	10310452	symptom_255	10310452	0.004288	2.317584666889161			not_mentioned	incorrect	failed	not_mentioned	released	unavailable
Haiku 4.5	imcs21	test	10310452	symptom_256	10310452	0.004288	2.317584666889161			not_mentioned	incorrect	failed	not_mentioned	released	unavailable
Haiku 4.5	imcs21	test	10310452	symptom_257	10310452	0.004288	2.317584666889161			not_mentioned	incorrect	failed	not_mentioned	released	unavailable
Haiku 4.5	imcs21	test	10310452	symptom_258	10310452	0.004288	2.317584666889161			not_mentioned	incorrect	failed	not_mentioned	released	unavailable
Haiku 4.5	imcs21	test	10310452	symptom_259	10310452	0.004288	2.317584666889161			not_mentioned	incorrect	failed	not_mentioned	released	unavailable
Haiku 4.5	imcs21	test	10310452	symptom_260	10310452	0.004288	2.317584666889161			not_mentioned	incorrect	failed	not_mentioned	released	unavailable
Haiku 4.5	imcs21	test	10310452	symptom_261	10310452	0.004288	2.317584666889161			not_mentioned	incorrect	failed	not_mentioned	released	unavailable
Haiku 4.5	imcs21	test	10310452	symptom_262	10310452	0.004288	2.317584666889161			not_mentioned	incorrect	failed	not_mentioned	released	unavailable
Haiku 4.5	imcs21	test	10310452	symptom_263	10310452	0.004288	2.317584666889161			not_mentioned	incorrect	failed	not_mentioned	released	unavailable
Haiku 4.5	imcs21	test	10310452	symptom_264	10310452	0.004288	2.317584666889161			not_mentioned	incorrect	failed	not_mentioned	released	unavailable
Haiku 4.5	imcs21	test	10310452	symptom_265	10310452	0.004288	2.317584666889161			not_mentioned	incorrect	failed	not_mentioned	released	unavailable
Haiku 4.5	imcs21	test	10310452	symptom_266	10310452	0.004288	2.317584666889161			not_mentioned	incorrect	failed	not_mentioned	released	unavailable
Haiku 4.5	imcs21	test	10310452	symptom_267	10310452	0.004288	2.317584666889161			not_mentioned	incorrect	failed	not_mentioned	released	unavailable
Haiku 4.5	imcs21	test	10310452	symptom_268	10310452	0.004288	2.317584666889161			not_mentioned	incorrect	failed	not_mentioned	released	unavailable
Haiku 4.5	imcs21	test	10310452	symptom_269	10310452	0.004288	2.317584666889161			not_mentioned	incorrect	failed	not_mentioned	released	unavailable
Haiku 4.5	imcs21	test	10310452	symptom_270	10310452	0.004288	2.317584666889161			not_mentioned	incorrect	failed	not_mentioned	released	unavailable
Haiku 4.5	imcs21	test	10310452	symptom_271	10310452	0.004288	2.317584666889161			not_mentioned	incorrect	failed	not_mentioned	released	unavailable
Haiku 4.5	imcs21	test	10310452	symptom_272	10310452	0.004288	2.317584666889161			not_mentioned	incorrect	failed	not_mentioned	released	unavailable
Haiku 4.5	imcs21	test	10310452	symptom_273	10310452	0.004288	2.317584666889161			not_mentioned	incorrect	failed	not_mentioned	released	unavailable
Haiku 4.5	imcs21	test	10310452	symptom_274	10310452	0.004288	2.317584666889161			not_mentioned	incorrect	failed	not_mentioned	released	unavailable
Haiku 4.5	imcs21	test	10310452	symptom_275	10310452	0.004288	2.317584666889161			not_mentioned	incorrect	failed	not_mentioned	released	unavailable
Haiku 4.5	imcs21	test	10310452	symptom_276	10310452	0.004288	2.317584666889161			not_mentioned	incorrect	failed	not_mentioned	released	unavailable
Haiku 4.5	imcs21	test	10310452	symptom_277	10310452	0.004288	2.317584666889161			not_mentioned	incorrect	failed	not_mentioned	released	unavailable
Haiku 4.5	imcs21	test	10310452	symptom_278	10310452	0.004288	2.317584666889161			not_mentioned	incorrect	failed	not_mentioned	released	unavailable
Haiku 4.5	imcs21	test	10310452	symptom_279	10310452	0.004288	2.317584666889161			not_mentioned	incorrect	failed	not_mentioned	released	unavailable
Haiku 4.5	imcs21	test	10310452	symptom_280	10310452	0.004288	2.317584666889161			not_mentioned	incorrect	failed	not_mentioned	released	unavailable
Haiku 4.5	imcs21	test	10310452	symptom_281	10310452	0.004288	2.317584666889161			not_mentioned	incorrect	failed	not_mentioned	released	unavailable
Haiku 4.5	imcs21	test	10310452	symptom_282	10310452	0.004288	2.317584666889161			not_mentioned	incorrect	failed	not_mentioned	released	unavailable
Haiku 4.5	imcs21	test	10310452	symptom_283	10310452	0.004288	2.317584666889161			not_mentioned	incorrect	failed	not_mentioned	released	unavailable
Haiku 4.5	imcs21	test	10310452	symptom_284	10310452	0.004288	2.317584666889161			not_mentioned	incorrect	failed	not_mentioned	released	unavailable
Haiku 4.5	imcs21	test	10310452	symptom_285	10310452	0.004288	2.317584666889161			not_mentioned	incorrect	failed	not_mentioned	released	unavailable
Haiku 4.5	imcs21	test	10310452	symptom_286	10310452	0.004288	2.317584666889161			not_mentioned	incorrect	failed	not_mentioned	released	unavailable
Haiku 4.5	imcs21	test	10310452	symptom_287	10310452	0.004288	2.317584666889161			not_mentioned	incorrect	failed	not_mentioned	released	unavailable
Haiku 4.5	imcs21	test	10310452	symptom_288	10310452	0.004288	2.317584666889161			not_mentioned	incorrect	failed	not_mentioned	released	unavailable
Haiku 4.5	imcs21	test	10310452	symptom_289	10310452	0.004288	2.317584666889161			not_mentioned	incorrect	failed	not_mentioned	released	unavailable
Haiku 4.5	imcs21	test	10310452	symptom_290	10310452	0.004288	2.317584666889161			not_mentioned	incorrect	failed	not_mentioned	released	unavailable
Haiku 4.5	imcs21	test	10310452	symptom_291	10310452	0.004288	2.317584666889161			not_mentioned	incorrect	failed	not_mentioned	released	unavailable
Haiku 4.5	imcs21	test	10310452	symptom_292	10310452	0.004288	2.317584666889161			not_mentioned	incorrect	failed	not_mentioned	released	unavailable
Haiku 4.5	imcs21	test	10310452	symptom_293	10310452	0.004288	2.317584666889161			not_mentioned	incorrect	failed	not_mentioned	released	unavailable
Haiku 4.5	imcs21	test	10310452	symptom_294	10310452	0.004288	2.317584666889161			not_mentioned	incorrect	failed	not_mentioned	released	unavailable
Haiku 4.5	imcs21	test	10310452	symptom_295	10310452	0.004288	2.317584666889161			not_mentioned	incorrect	failed	not_mentioned	released	unavailable
Haiku 4.5	imcs21	test	10310452	symptom_296	10310452	0.004288	2.317584666889161			not_mentioned	incorrect	failed	not_mentioned	released	unavailable
Haiku 4.5	imcs21	test	10310452	symptom_297	10310452	0.004288	2.317584666889161			not_mentioned	incorrect	failed	not_mentioned	released	unavailable
Haiku 4.5	imcs21	test	10310452	symptom_298	10310452	0.004288	2.317584666889161			not_mentioned	incorrect	failed	not_mentioned	released	unavailable
Haiku 4.5	imcs21	test	10310452	symptom_299	10310452	0.004288	2.317584666889161			not_mentioned	incorrect	failed	not_mentioned	released	unavailable
Haiku 4.5	imcs21	test	10310452	symptom_300	10310452	0.004288	2.317584666889161			not_mentioned	incorrect	failed	not_mentioned	released	unavailable
Haiku 4.5	imcs21	test	10310452	symptom_301	10310452	0.004288	2.317584666889161			not_mentioned	incorrect	failed	not_mentioned	released	unavailable
Haiku 4.5	imcs21	test	10310452	symptom_302	10310452	0.004288	2.317584666889161			not_mentioned	incorrect	failed	not_mentioned	released	unavailable
Haiku 4.5	imcs21	test	10310452	symptom_303	10310452	0.004288	2.317584666889161			not_mentioned	incorrect	failed	not_mentioned	released	unavailable
Haiku 4.5	imcs21	test	10310452	symptom_304	10310452	0.004288	2.317584666889161			not_mentioned	incorrect	failed	not_mentioned	released	unavailable
Haiku 4.5	imcs21	test	10310452	symptom_305	10310452	0.004288	2.317584666889161			not_mentioned	incorrect	failed	not_mentioned	released	unavailable
Haiku 4.5	imcs21	test	10310452	symptom_306	10310452	0.004288	2.317584666889161			not_mentioned	incorrect	failed	not_mentioned	released	unavailable
Haiku 4.5	imcs21	test	10310452	symptom_307	10310452	0.004288	2.317584666889161			not_mentioned	incorrect	failed	not_mentioned	released	unavailable
Haiku 4.5	imcs21	test	10310452	symptom_308	10310452	0.004288	2.317584666889161			not_mentioned	incorrect	failed	not_mentioned	released	unavailable
Haiku 4.5	imcs21	test	10310452	symptom_309	10310452	0.004288	2.317584666889161			not_mentioned	incorrect	failed	not_mentioned	released	unavailable
Haiku 4.5	imcs21	test	10310452	symptom_310	10310452	0.004288	2.317584666889161			not_mentioned	incorrect	failed	not_mentioned	released	unavailable
Haiku 4.5	imcs21	test	10310452	symptom_311	10310452	0.004288	2.317584666889161			not_mentioned	incorrect	failed	not_mentioned	released	unavailable
Haiku 4.5	imcs21	test	10310452	symptom_312	10310452	0.004288	2.317584666889161			not_mentioned	incorrect	failed	not_mentioned	released	unavailable
Haiku 4.5	imcs21	test	10310452	symptom_313	10310452	0.004288	2.317584666889161			not_mentioned	incorrect	failed	not_mentioned	released	unavailable
Haiku 4.5	imcs21	test	10310452	symptom_314	10310452	0.004288	2.317584666889161			not_mentioned	incorrect	failed	not_mentioned	released	unavailable
Haiku 4.5	imcs21	test	10310452	symptom_315	10310452	0.004288	2.317584666889161			not_mentioned	incorrect	failed	not_mentioned	released	unavailable
Haiku 4.5	imcs21	test	10310452	symptom_316	10310452	0.004288	2.317584666889161			not_mentioned	incorrect	failed	not_mentioned	released	unavailable
Haiku 4.5	imcs21	test	10310452	symptom_317	10310452	0.004288	2.317584666889161			not_mentioned	incorrect	failed	not_mentioned	released	unavailable
Haiku 4.5	imcs21	test	10310452	symptom_318	10310452	0.004288	2.317584666889161			not_mentioned	incorrect	failed	not_mentioned	released	unavailable
Haiku 4.5	imcs21	test	10310452	symptom_319	10310452	0.004288	2.317584666889161			not_mentioned	incorrect	failed	not_mentioned	released	unavailable
Haiku 4.5	imcs21	test	10310452	symptom_320	10310452	0.004288	2.317584666889161			not_mentioned	incorrect	failed	not_mentioned	released	unavailable
Haiku 4.5	imcs21	test	10310452	symptom_321	10310452	0.004288	2.317584666889161			not_mentioned	incorrect	failed	not_mentioned	released	unavailable
Haiku 4.5	imcs21	test	10310452	symptom_322	10310452	0.004288	2.317584666889161			not_mentioned	incorrect	failed	not_mentioned	released	unavailable
Haiku 4.5	imcs21	test	10310452	symptom_323	10310452	0.004288	2.317584666889161			not_mentioned	incorrect	failed	not_mentioned	released	unavailable
Haiku 4.5	imcs21	test	10310452	symptom_324	10310452	0.004288	2.317584666889161			not_mentioned	incorrect	failed	not_mentioned	released	unavailable
Haiku 4.5	imcs21	test	10310452	symptom_325	10310452	0.004288	2.317584666889161			not_mentioned	incorrect	failed	not_mentioned	released	unavailable
Haiku 4.5	imcs21	test	10310452	symptom_326	10310452	0.004288	2.317584666889161			not_mentioned	incorrect	failed	not_mentioned	released	unavailable
Haiku 4.5	imcs21	test	10310452	symptom_327	10310452	0.004288	2.317584666889161			not_mentioned	incorrect	failed	not_mentioned	released	unavailable
Haiku 4.5	imcs21	test	10310452	symptom_328	10310452	0.004288	2.317584666889161			not_mentioned	incorrect	failed	not_mentioned	released	unavailable
Haiku 4.5	imcs21	test	10310452	symptom_329	10310452	0.004288	2.317584666889161			not_mentioned	incorrect	failed	not_mentioned	released	unavailable
Haiku 4.5	imcs21	test	10310452	symptom_330	10310452	0.004288	2.317584666889161			not_mentioned	incorrect	failed	not_mentioned	released	unavailable
Haiku 4.5	imcs21	test	10311745	symptom_000	10311745	0.003437	1.6364751250948757	not_mentioned		not_mentioned	correct	ok	not_mentioned	released	unavailable
Haiku 4.5	imcs21	test	10311745	symptom_001	10311745	0.003437	1.6364751250948757	not_mentioned		not_mentioned	correct	ok	not_mentioned	released	unavailable
Haiku 4.5	imcs21	test	10311745	symptom_002	10311745	0.003437	1.6364751250948757	not_mentioned		not_mentioned	correct	ok	not_mentioned	released	unavailable
Haiku 4.5	imcs21	test	10311745	symptom_003	10311745	0.003437	1.6364751250948757	not_mentioned		not_mentioned	correct	ok	not_mentioned	released	unavailable
Haiku 4.5	imcs21	test	10311745	symptom_004	10311745	0.003437	1.6364751250948757	not_mentioned		not_mentioned	correct	ok	not_mentioned	released	unavailable
Haiku 4.5	imcs21	test	10311745	symptom_005	10311745	0.003437	1.6364751250948757	not_mentioned		not_mentioned	correct	ok	not_mentioned	released	unavailable
Haiku 4.5	imcs21	test	10311745	symptom_006	10311745	0.003437	1.6364751250948757	not_mentioned		not_mentioned	correct	ok	not_mentioned	released	unavailable
Haiku 4.5	imcs21	test	10311745	symptom_007	10311745	0.003437	1.6364751250948757	not_mentioned		not_mentioned	correct	ok	not_mentioned	released	unavailable
Haiku 4.5	imcs21	test	10311745	symptom_008	10311745	0.003437	1.6364751250948757	not_mentioned		not_mentioned	correct	ok	not_mentioned	released	unavailable
Haiku 4.5	imcs21	test	10311745	symptom_009	10311745	0.003437	1.6364751250948757	not_mentioned		not_mentioned	correct	ok	not_mentioned	released	unavailable
Haiku 4.5	imcs21	test	10311745	symptom_010	10311745	0.003437	1.6364751250948757	positive	0.9	uncertain	incorrect	ok	uncertain	released	reported_percentage
Haiku 4.5	imcs21	test	10311745	symptom_011	10311745	0.003437	1.6364751250948757	not_mentioned		not_mentioned	correct	ok	not_mentioned	released	unavailable
Haiku 4.5	imcs21	test	10311745	symptom_012	10311745	0.003437	1.6364751250948757	not_mentioned		not_mentioned	correct	ok	not_mentioned	released	unavailable
Haiku 4.5	imcs21	test	10311745	symptom_013	10311745	0.003437	1.6364751250948757	not_mentioned		not_mentioned	correct	ok	not_mentioned	released	unavailable
Haiku 4.5	imcs21	test	10311745	symptom_014	10311745	0.003437	1.6364751250948757	not_mentioned		not_mentioned	correct	ok	not_mentioned	released	unavailable
Haiku 4.5	imcs21	test	10311745	symptom_015	10311745	0.003437	1.6364751250948757	not_mentioned		not_mentioned	correct	ok	not_mentioned	released	unavailable
Haiku 4.5	imcs21	test	10311745	symptom_016	10311745	0.003437	1.6364751250948757	not_mentioned		not_mentioned	correct	ok	not_mentioned	released	unavailable
Haiku 4.5	imcs21	test	10311745	symptom_017	10311745	0.003437	1.6364751250948757	not_mentioned		not_mentioned	correct	ok	not_mentioned	released	unavailable
Haiku 4.5	imcs21	test	10311745	symptom_018	10311745	0.003437	1.6364751250948757	not_mentioned		not_mentioned	correct	ok	not_mentioned	released	unavailable
Haiku 4.5	imcs21	test	10311745	symptom_019	10311745	0.003437	1.6364751250948757	not_mentioned		not_mentioned	correct	ok	not_mentioned	released	unavailable
Haiku 4.5	imcs21	test	10311745	symptom_020	10311745	0.003437	1.6364751250948757	not_mentioned		not_mentioned	correct	ok	not_mentioned	released	unavailable
Haiku 4.5	imcs21	test	10311745	symptom_021	10311745	0.003437	1.6364751250948757	not_mentioned		not_mentioned	correct	ok	not_mentioned	released	unavailable
Haiku 4.5	imcs21	test	10311745	symptom_022	10311745	0.003437	1.6364751250948757	not_mentioned		not_mentioned	correct	ok	not_mentioned	released	unavailable
Haiku 4.5	imcs21	test	10311745	symptom_023	10311745	0.003437	1.6364751250948757	not_mentioned		not_mentioned	correct	ok	not_mentioned	released	unavailable
Haiku 4.5	imcs21	test	10311745	symptom_024	10311745	0.003437	1.6364751250948757	not_mentioned		not_mentioned	correct	ok	not_mentioned	released	unavailable
Haiku 4.5	imcs21	test	10311745	symptom_025	10311745	0.003437	1.6364751250948757	not_mentioned		not_mentioned	correct	ok	not_mentioned	released	unavailable
Haiku 4.5	imcs21	test	10311745	symptom_026	10311745	0.003437	1.6364751250948757	not_mentioned		not_mentioned	correct	ok	not_mentioned	released	unavailable
Haiku 4.5	imcs21	test	10311745	symptom_027	10311745	0.003437	1.6364751250948757	not_mentioned		not_mentioned	correct	ok	not_mentioned	released	unavailable
Haiku 4.5	imcs21	test	10311745	symptom_028	10311745	0.003437	1.6364751250948757	not_mentioned		not_mentioned	correct	ok	not_mentioned	released	unavailable
Haiku 4.5	imcs21	test	10311745	symptom_029	10311745	0.003437	1.6364751250948757	positive	0.85	positive	correct	ok	positive	released	reported_percentage
Haiku 4.5	imcs21	test	10311745	symptom_030	10311745	0.003437	1.6364751250948757	not_mentioned		not_mentioned	correct	ok	not_mentioned	released	unavailable
Haiku 4.5	imcs21	test	10311745	symptom_031	10311745	0.003437	1.6364751250948757	not_mentioned		not_mentioned	correct	ok	not_mentioned	released	unavailable
Haiku 4.5	imcs21	test	10311745	symptom_032	10311745	0.003437	1.6364751250948757	not_mentioned		not_mentioned	correct	ok	not_mentioned	released	unavailable
Haiku 4.5	imcs21	test	10311745	symptom_033	10311745	0.003437	1.6364751250948757	not_mentioned		not_mentioned	correct	ok	not_mentioned	released	unavailable
Haiku 4.5	imcs21	test	10311745	symptom_034	10311745	0.003437	1.6364751250948757	not_mentioned		not_mentioned	correct	ok	not_mentioned	released	unavailable
Haiku 4.5	imcs21	test	10311745	symptom_035	10311745	0.003437	1.6364751250948757	not_mentioned		not_mentioned	correct	ok	not_mentioned	released	unavailable
Haiku 4.5	imcs21	test	10311745	symptom_036	10311745	0.003437	1.6364751250948757	not_mentioned		not_mentioned	correct	ok	not_mentioned	released	unavailable
Haiku 4.5	imcs21	test	10311745	symptom_037	10311745	0.003437	1.6364751250948757	not_mentioned		not_mentioned	correct	ok	not_mentioned	released	unavailable
Haiku 4.5	imcs21	test	10311745	symptom_038	10311745	0.003437	1.6364751250948757	not_mentioned		not_mentioned	correct	ok	not_mentioned	released	unavailable
Haiku 4.5	imcs21	test	10311745	symptom_039	10311745	0.003437	1.6364751250948757	not_mentioned		not_mentioned	correct	ok	not_mentioned	released	unavailable
Haiku 4.5	imcs21	test	10311745	symptom_040	10311745	0.003437	1.6364751250948757	not_mentioned		not_mentioned	correct	ok	not_mentioned	released	unavailable
Haiku 4.5	imcs21	test	10311745	symptom_041	10311745	0.003437	1.6364751250948757	uncertain	0.6	positive	incorrect	ok	positive	released	reported_percentage
Haiku 4.5	imcs21	test	10311745	symptom_042	10311745	0.003437	1.6364751250948757	not_mentioned		not_mentioned	correct	ok	not_mentioned	released	unavailable
Haiku 4.5	imcs21	test	10311745	symptom_043	10311745	0.003437	1.6364751250948757	not_mentioned		not_mentioned	correct	ok	not_mentioned	released	unavailable
Haiku 4.5	imcs21	test	10311745	symptom_044	10311745	0.003437	1.6364751250948757	not_mentioned		not_mentioned	correct	ok	not_mentioned	released	unavailable
Haiku 4.5	imcs21	test	10311745	symptom_045	10311745	0.003437	1.6364751250948757	not_mentioned		not_mentioned	correct	ok	not_mentioned	released	unavailable
Haiku 4.5	imcs21	test	10311745	symptom_046	10311745	0.003437	1.6364751250948757	not_mentioned		not_mentioned	correct	ok	not_mentioned	released	unavailable
Haiku 4.5	imcs21	test	10311745	symptom_047	10311745	0.003437	1.6364751250948757	not_mentioned		not_mentioned	correct	ok	not_mentioned	released	unavailable
Haiku 4.5	imcs21	test	10311745	symptom_048	10311745	0.003437	1.6364751250948757	not_mentioned		not_mentioned	correct	ok	not_mentioned	released	unavailable
Haiku 4.5	imcs21	test	10311745	symptom_049	10311745	0.003437	1.6364751250948757	not_mentioned		not_mentioned	correct	ok	not_mentioned	released	unavailable
Haiku 4.5	imcs21	test	10311745	symptom_050	10311745	0.003437	1.6364751250948757	not_mentioned		not_mentioned	correct	ok	not_mentioned	released	unavailable
Haiku 4.5	imcs21	test	10311745	symptom_051	10311745	0.003437	1.6364751250948757	not_mentioned		not_mentioned	correct	ok	not_mentioned	released	unavailable
Haiku 4.5	imcs21	test	10311745	symptom_052	10311745	0.003437	1.6364751250948757	not_mentioned		not_mentioned	correct	ok	not_mentioned	released	unavailable
Haiku 4.5	imcs21	test	10311745	symptom_053	10311745	0.003437	1.6364751250948757	not_mentioned		not_mentioned	correct	ok	not_mentioned	released	unavailable
Haiku 4.5	imcs21	test	10311745	symptom_054	10311745	0.003437	1.6364751250948757	not_mentioned		not_mentioned	correct	ok	not_mentioned	released	unavailable
Haiku 4.5	imcs21	test	10311745	symptom_055	10311745	0.003437	1.6364751250948757	not_mentioned		not_mentioned	correct	ok	not_mentioned	released	unavailable
Haiku 4.5	imcs21	test	10311745	symptom_056	10311745	0.003437	1.6364751250948757	not_mentioned		not_mentioned	correct	ok	not_mentioned	released	unavailable
Haiku 4.5	imcs21	test	10311745	symptom_057	10311745	0.003437	1.6364751250948757	not_mentioned		not_mentioned	correct	ok	not_mentioned	released	unavailable
Haiku 4.5	imcs21	test	10311745	symptom_058	10311745	0.003437	1.6364751250948757	not_mentioned		not_mentioned	correct	ok	not_mentioned	released	unavailable
Haiku 4.5	imcs21	test	10311745	symptom_059	10311745	0.003437	1.6364751250948757	not_mentioned		not_mentioned	correct	ok	not_mentioned	released	unavailable
Haiku 4.5	imcs21	test	10311745	symptom_060	10311745	0.003437	1.6364751250948757	not_mentioned		not_mentioned	correct	ok	not_mentioned	released	unavailable
Haiku 4.5	imcs21	test	10311745	symptom_061	10311745	0.003437	1.6364751250948757	not_mentioned		not_mentioned	correct	ok	not_mentioned	released	unavailable
Haiku 4.5	imcs21	test	10311745	symptom_062	10311745	0.003437	1.6364751250948757	not_mentioned		not_mentioned	correct	ok	not_mentioned	released	unavailable
Haiku 4.5	imcs21	test	10311745	symptom_063	10311745	0.003437	1.6364751250948757	not_mentioned		not_mentioned	correct	ok	not_mentioned	released	unavailable
Haiku 4.5	imcs21	test	10311745	symptom_064	10311745	0.003437	1.6364751250948757	not_mentioned		not_mentioned	correct	ok	not_mentioned	released	unavailable
Haiku 4.5	imcs21	test	10311745	symptom_065	10311745	0.003437	1.6364751250948757	not_mentioned		not_mentioned	correct	ok	not_mentioned	released	unavailable
Haiku 4.5	imcs21	test	10311745	symptom_066	10311745	0.003437	1.6364751250948757	not_mentioned		not_mentioned	correct	ok	not_mentioned	released	unavailable
Haiku 4.5	imcs21	test	10311745	symptom_067	10311745	0.003437	1.6364751250948757	not_mentioned		not_mentioned	correct	ok	not_mentioned	released	unavailable
Haiku 4.5	imcs21	test	10311745	symptom_068	10311745	0.003437	1.6364751250948757	not_mentioned		not_mentioned	correct	ok	not_mentioned	released	unavailable
Haiku 4.5	imcs21	test	10311745	symptom_069	10311745	0.003437	1.6364751250948757	not_mentioned		not_mentioned	correct	ok	not_mentioned	released	unavailable
Haiku 4.5	imcs21	test	10311745	symptom_070	10311745	0.003437	1.6364751250948757	not_mentioned		not_mentioned	correct	ok	not_mentioned	released	unavailable
Haiku 4.5	imcs21	test	10311745	symptom_071	10311745	0.003437	1.6364751250948757	not_mentioned		not_mentioned	correct	ok	not_mentioned	released	unavailable
Haiku 4.5	imcs21	test	10311745	symptom_072	10311745	0.003437	1.6364751250948757	not_mentioned		not_mentioned	correct	ok	not_mentioned	released	unavailable
Haiku 4.5	imcs21	test	10311745	symptom_073	10311745	0.003437	1.6364751250948757	not_mentioned		not_mentioned	correct	ok	not_mentioned	released	unavailable
Haiku 4.5	imcs21	test	10311745	symptom_074	10311745	0.003437	1.6364751250948757	not_mentioned		not_mentioned	correct	ok	not_mentioned	released	unavailable
Haiku 4.5	imcs21	test	10311745	symptom_075	10311745	0.003437	1.6364751250948757	not_mentioned		not_mentioned	correct	ok	not_mentioned	released	unavailable
Haiku 4.5	imcs21	test	10311745	symptom_076	10311745	0.003437	1.6364751250948757	not_mentioned		not_mentioned	correct	ok	not_mentioned	released	unavailable
Haiku 4.5	imcs21	test	10311745	symptom_077	10311745	0.003437	1.6364751250948757	not_mentioned		not_mentioned	correct	ok	not_mentioned	released	unavailable
Haiku 4.5	imcs21	test	10311745	symptom_078	10311745	0.003437	1.6364751250948757	not_mentioned		not_mentioned	correct	ok	not_mentioned	released	unavailable
Haiku 4.5	imcs21	test	10311745	symptom_079	10311745	0.003437	1.6364751250948757	not_mentioned		not_mentioned	correct	ok	not_mentioned	released	unavailable
Haiku 4.5	imcs21	test	10311745	symptom_080	10311745	0.003437	1.6364751250948757	not_mentioned		not_mentioned	correct	ok	not_mentioned	released	unavailable
Haiku 4.5	imcs21	test	10311745	symptom_081	10311745	0.003437	1.6364751250948757	not_mentioned		not_mentioned	correct	ok	not_mentioned	released	unavailable
Haiku 4.5	imcs21	test	10311745	symptom_082	10311745	0.003437	1.6364751250948757	not_mentioned		not_mentioned	correct	ok	not_mentioned	released	unavailable
Haiku 4.5	imcs21	test	10311745	symptom_083	10311745	0.003437	1.6364751250948757	not_mentioned		not_mentioned	correct	ok	not_mentioned	released	unavailable
Haiku 4.5	imcs21	test	10311745	symptom_084	10311745	0.003437	1.6364751250948757	not_mentioned		not_mentioned	correct	ok	not_mentioned	released	unavailable
Haiku 4.5	imcs21	test	10311745	symptom_085	10311745	0.003437	1.6364751250948757	not_mentioned		not_mentioned	correct	ok	not_mentioned	released	unavailable
Haiku 4.5	imcs21	test	10311745	symptom_086	10311745	0.003437	1.6364751250948757	not_mentioned		not_mentioned	correct	ok	not_mentioned	released	unavailable
Haiku 4.5	imcs21	test	10311745	symptom_087	10311745	0.003437	1.6364751250948757	not_mentioned		not_mentioned	correct	ok	not_mentioned	released	unavailable
Haiku 4.5	imcs21	test	10311745	symptom_088	10311745	0.003437	1.6364751250948757	not_mentioned		not_mentioned	correct	ok	not_mentioned	released	unavailable
Haiku 4.5	imcs21	test	10311745	symptom_089	10311745	0.003437	1.6364751250948757	not_mentioned		not_mentioned	correct	ok	not_mentioned	released	unavailable
Haiku 4.5	imcs21	test	10311745	symptom_090	10311745	0.003437	1.6364751250948757	not_mentioned		not_mentioned	correct	ok	not_mentioned	released	unavailable
Haiku 4.5	imcs21	test	10311745	symptom_091	10311745	0.003437	1.6364751250948757	not_mentioned		not_mentioned	correct	ok	not_mentioned	released	unavailable
Haiku 4.5	imcs21	test	10311745	symptom_092	10311745	0.003437	1.6364751250948757	not_mentioned		not_mentioned	correct	ok	not_mentioned	released	unavailable
Haiku 4.5	imcs21	test	10311745	symptom_093	10311745	0.003437	1.6364751250948757	not_mentioned		not_mentioned	correct	ok	not_mentioned	released	unavailable
Haiku 4.5	imcs21	test	10311745	symptom_094	10311745	0.003437	1.6364751250948757	not_mentioned		not_mentioned	correct	ok	not_mentioned	released	unavailable
Haiku 4.5	imcs21	test	10311745	symptom_095	10311745	0.003437	1.6364751250948757	not_mentioned		not_mentioned	correct	ok	not_mentioned	released	unavailable
Haiku 4.5	imcs21	test	10311745	symptom_096	10311745	0.003437	1.6364751250948757	not_mentioned		not_mentioned	correct	ok	not_mentioned	released	unavailable
