## Supplementary material for "Evaluation of System One Models on Biomedical Texts": Experiment Results: experiment-results.csv (part 306 of 409)

model	dataset	split	case_id	field	source_cluster	case_cost_usd	case_latency_s	prediction	confidence	true_label	adjudication	status	released_label	reference_source	confidence_source	clean_case_id	case_role	error_probability
Haiku 4.5	imcs21	test	10321304	symptom_306	10321304	0.004325	2.5217808338347822	not_mentioned		not_mentioned	correct	ok	not_mentioned	released	unavailable
Haiku 4.5	imcs21	test	10321304	symptom_307	10321304	0.004325	2.5217808338347822	not_mentioned		not_mentioned	correct	ok	not_mentioned	released	unavailable
Haiku 4.5	imcs21	test	10321304	symptom_308	10321304	0.004325	2.5217808338347822	not_mentioned		not_mentioned	correct	ok	not_mentioned	released	unavailable
Haiku 4.5	imcs21	test	10321304	symptom_309	10321304	0.004325	2.5217808338347822	not_mentioned		not_mentioned	correct	ok	not_mentioned	released	unavailable
Haiku 4.5	imcs21	test	10321304	symptom_310	10321304	0.004325	2.5217808338347822	not_mentioned		not_mentioned	correct	ok	not_mentioned	released	unavailable
Haiku 4.5	imcs21	test	10321304	symptom_311	10321304	0.004325	2.5217808338347822	not_mentioned		not_mentioned	correct	ok	not_mentioned	released	unavailable
Haiku 4.5	imcs21	test	10321304	symptom_312	10321304	0.004325	2.5217808338347822	not_mentioned		not_mentioned	correct	ok	not_mentioned	released	unavailable
Haiku 4.5	imcs21	test	10321304	symptom_313	10321304	0.004325	2.5217808338347822	not_mentioned		not_mentioned	correct	ok	not_mentioned	released	unavailable
Haiku 4.5	imcs21	test	10321304	symptom_314	10321304	0.004325	2.5217808338347822	not_mentioned		not_mentioned	correct	ok	not_mentioned	released	unavailable
Haiku 4.5	imcs21	test	10321304	symptom_315	10321304	0.004325	2.5217808338347822	not_mentioned		not_mentioned	correct	ok	not_mentioned	released	unavailable
Haiku 4.5	imcs21	test	10321304	symptom_316	10321304	0.004325	2.5217808338347822	not_mentioned		not_mentioned	correct	ok	not_mentioned	released	unavailable
Haiku 4.5	imcs21	test	10321304	symptom_317	10321304	0.004325	2.5217808338347822	not_mentioned		not_mentioned	correct	ok	not_mentioned	released	unavailable
Haiku 4.5	imcs21	test	10321304	symptom_318	10321304	0.004325	2.5217808338347822	not_mentioned		not_mentioned	correct	ok	not_mentioned	released	unavailable
Haiku 4.5	imcs21	test	10321304	symptom_319	10321304	0.004325	2.5217808338347822	not_mentioned		not_mentioned	correct	ok	not_mentioned	released	unavailable
Haiku 4.5	imcs21	test	10321304	symptom_320	10321304	0.004325	2.5217808338347822	not_mentioned		not_mentioned	correct	ok	not_mentioned	released	unavailable
Haiku 4.5	imcs21	test	10321304	symptom_321	10321304	0.004325	2.5217808338347822	not_mentioned		not_mentioned	correct	ok	not_mentioned	released	unavailable
Haiku 4.5	imcs21	test	10321304	symptom_322	10321304	0.004325	2.5217808338347822	not_mentioned		not_mentioned	correct	ok	not_mentioned	released	unavailable
Haiku 4.5	imcs21	test	10321304	symptom_323	10321304	0.004325	2.5217808338347822	not_mentioned		not_mentioned	correct	ok	not_mentioned	released	unavailable
Haiku 4.5	imcs21	test	10321304	symptom_324	10321304	0.004325	2.5217808338347822	not_mentioned		not_mentioned	correct	ok	not_mentioned	released	unavailable
Haiku 4.5	imcs21	test	10321304	symptom_325	10321304	0.004325	2.5217808338347822	not_mentioned		not_mentioned	correct	ok	not_mentioned	released	unavailable
Haiku 4.5	imcs21	test	10321304	symptom_326	10321304	0.004325	2.5217808338347822	not_mentioned		not_mentioned	correct	ok	not_mentioned	released	unavailable
Haiku 4.5	imcs21	test	10321304	symptom_327	10321304	0.004325	2.5217808338347822	not_mentioned		not_mentioned	correct	ok	not_mentioned	released	unavailable
Haiku 4.5	imcs21	test	10321304	symptom_328	10321304	0.004325	2.5217808338347822	not_mentioned		not_mentioned	correct	ok	not_mentioned	released	unavailable
Haiku 4.5	imcs21	test	10321304	symptom_329	10321304	0.004325	2.5217808338347822	not_mentioned		not_mentioned	correct	ok	not_mentioned	released	unavailable
Haiku 4.5	imcs21	test	10321304	symptom_330	10321304	0.004325	2.5217808338347822	not_mentioned		not_mentioned	correct	ok	not_mentioned	released	unavailable
Haiku 4.5	imcs21	test	10321477	symptom_000	10321477	0.00451	2.5003625829704106	not_mentioned		not_mentioned	correct	ok	not_mentioned	released	unavailable
Haiku 4.5	imcs21	test	10321477	symptom_001	10321477	0.00451	2.5003625829704106	positive	0.95	positive	correct	ok	positive	released	reported_percentage
Haiku 4.5	imcs21	test	10321477	symptom_002	10321477	0.00451	2.5003625829704106	not_mentioned		not_mentioned	correct	ok	not_mentioned	released	unavailable
Haiku 4.5	imcs21	test	10321477	symptom_003	10321477	0.00451	2.5003625829704106	not_mentioned		not_mentioned	correct	ok	not_mentioned	released	unavailable
Haiku 4.5	imcs21	test	10321477	symptom_004	10321477	0.00451	2.5003625829704106	not_mentioned		not_mentioned	correct	ok	not_mentioned	released	unavailable
Haiku 4.5	imcs21	test	10321477	symptom_005	10321477	0.00451	2.5003625829704106	not_mentioned		not_mentioned	correct	ok	not_mentioned	released	unavailable
Haiku 4.5	imcs21	test	10321477	symptom_006	10321477	0.00451	2.5003625829704106	not_mentioned		not_mentioned	correct	ok	not_mentioned	released	unavailable
Haiku 4.5	imcs21	test	10321477	symptom_007	10321477	0.00451	2.5003625829704106	not_mentioned		positive	incorrect	ok	positive	released	unavailable
Haiku 4.5	imcs21	test	10321477	symptom_008	10321477	0.00451	2.5003625829704106	not_mentioned		not_mentioned	correct	ok	not_mentioned	released	unavailable
Haiku 4.5	imcs21	test	10321477	symptom_009	10321477	0.00451	2.5003625829704106	positive	0.85	positive	correct	ok	positive	released	reported_percentage
Haiku 4.5	imcs21	test	10321477	symptom_010	10321477	0.00451	2.5003625829704106	not_mentioned		not_mentioned	correct	ok	not_mentioned	released	unavailable
Haiku 4.5	imcs21	test	10321477	symptom_011	10321477	0.00451	2.5003625829704106	not_mentioned		not_mentioned	correct	ok	not_mentioned	released	unavailable
Haiku 4.5	imcs21	test	10321477	symptom_012	10321477	0.00451	2.5003625829704106	not_mentioned		not_mentioned	correct	ok	not_mentioned	released	unavailable
Haiku 4.5	imcs21	test	10321477	symptom_013	10321477	0.00451	2.5003625829704106	not_mentioned		not_mentioned	correct	ok	not_mentioned	released	unavailable
Haiku 4.5	imcs21	test	10321477	symptom_014	10321477	0.00451	2.5003625829704106	not_mentioned		not_mentioned	correct	ok	not_mentioned	released	unavailable
Haiku 4.5	imcs21	test	10321477	symptom_015	10321477	0.00451	2.5003625829704106	not_mentioned		not_mentioned	correct	ok	not_mentioned	released	unavailable
Haiku 4.5	imcs21	test	10321477	symptom_016	10321477	0.00451	2.5003625829704106	not_mentioned		not_mentioned	correct	ok	not_mentioned	released	unavailable
Haiku 4.5	imcs21	test	10321477	symptom_017	10321477	0.00451	2.5003625829704106	not_mentioned		not_mentioned	correct	ok	not_mentioned	released	unavailable
Haiku 4.5	imcs21	test	10321477	symptom_018	10321477	0.00451	2.5003625829704106	not_mentioned		not_mentioned	correct	ok	not_mentioned	released	unavailable
Haiku 4.5	imcs21	test	10321477	symptom_019	10321477	0.00451	2.5003625829704106	not_mentioned		not_mentioned	correct	ok	not_mentioned	released	unavailable
Haiku 4.5	imcs21	test	10321477	symptom_020	10321477	0.00451	2.5003625829704106	not_mentioned		not_mentioned	correct	ok	not_mentioned	released	unavailable
Haiku 4.5	imcs21	test	10321477	symptom_021	10321477	0.00451	2.5003625829704106	positive	0.8	not_mentioned	incorrect	ok	not_mentioned	released	reported_percentage
Haiku 4.5	imcs21	test	10321477	symptom_022	10321477	0.00451	2.5003625829704106	not_mentioned		not_mentioned	correct	ok	not_mentioned	released	unavailable
Haiku 4.5	imcs21	test	10321477	symptom_023	10321477	0.00451	2.5003625829704106	not_mentioned		not_mentioned	correct	ok	not_mentioned	released	unavailable
Haiku 4.5	imcs21	test	10321477	symptom_024	10321477	0.00451	2.5003625829704106	not_mentioned		not_mentioned	correct	ok	not_mentioned	released	unavailable
Haiku 4.5	imcs21	test	10321477	symptom_025	10321477	0.00451	2.5003625829704106	not_mentioned		not_mentioned	correct	ok	not_mentioned	released	unavailable
Haiku 4.5	imcs21	test	10321477	symptom_026	10321477	0.00451	2.5003625829704106	not_mentioned		not_mentioned	correct	ok	not_mentioned	released	unavailable
Haiku 4.5	imcs21	test	10321477	symptom_027	10321477	0.00451	2.5003625829704106	not_mentioned		not_mentioned	correct	ok	not_mentioned	released	unavailable
Haiku 4.5	imcs21	test	10321477	symptom_028	10321477	0.00451	2.5003625829704106	not_mentioned		not_mentioned	correct	ok	not_mentioned	released	unavailable
Haiku 4.5	imcs21	test	10321477	symptom_029	10321477	0.00451	2.5003625829704106	not_mentioned		not_mentioned	correct	ok	not_mentioned	released	unavailable
Haiku 4.5	imcs21	test	10321477	symptom_030	10321477	0.00451	2.5003625829704106	not_mentioned		not_mentioned	correct	ok	not_mentioned	released	unavailable
Haiku 4.5	imcs21	test	10321477	symptom_031	10321477	0.00451	2.5003625829704106	not_mentioned		not_mentioned	correct	ok	not_mentioned	released	unavailable
Haiku 4.5	imcs21	test	10321477	symptom_032	10321477	0.00451	2.5003625829704106	not_mentioned		not_mentioned	correct	ok	not_mentioned	released	unavailable
Haiku 4.5	imcs21	test	10321477	symptom_033	10321477	0.00451	2.5003625829704106	not_mentioned		not_mentioned	correct	ok	not_mentioned	released	unavailable
Haiku 4.5	imcs21	test	10321477	symptom_034	10321477	0.00451	2.5003625829704106	not_mentioned		not_mentioned	correct	ok	not_mentioned	released	unavailable
Haiku 4.5	imcs21	test	10321477	symptom_035	10321477	0.00451	2.5003625829704106	uncertain	0.7	positive	incorrect	ok	positive	released	reported_percentage
Haiku 4.5	imcs21	test	10321477	symptom_036	10321477	0.00451	2.5003625829704106	not_mentioned		not_mentioned	correct	ok	not_mentioned	released	unavailable
Haiku 4.5	imcs21	test	10321477	symptom_037	10321477	0.00451	2.5003625829704106	not_mentioned		not_mentioned	correct	ok	not_mentioned	released	unavailable
Haiku 4.5	imcs21	test	10321477	symptom_038	10321477	0.00451	2.5003625829704106	not_mentioned		not_mentioned	correct	ok	not_mentioned	released	unavailable
Haiku 4.5	imcs21	test	10321477	symptom_039	10321477	0.00451	2.5003625829704106	not_mentioned		not_mentioned	correct	ok	not_mentioned	released	unavailable
Haiku 4.5	imcs21	test	10321477	symptom_040	10321477	0.00451	2.5003625829704106	not_mentioned		not_mentioned	correct	ok	not_mentioned	released	unavailable
Haiku 4.5	imcs21	test	10321477	symptom_041	10321477	0.00451	2.5003625829704106	not_mentioned		not_mentioned	correct	ok	not_mentioned	released	unavailable
Haiku 4.5	imcs21	test	10321477	symptom_042	10321477	0.00451	2.5003625829704106	not_mentioned		not_mentioned	correct	ok	not_mentioned	released	unavailable
Haiku 4.5	imcs21	test	10321477	symptom_043	10321477	0.00451	2.5003625829704106	not_mentioned		not_mentioned	correct	ok	not_mentioned	released	unavailable
Haiku 4.5	imcs21	test	10321477	symptom_044	10321477	0.00451	2.5003625829704106	uncertain	0.75	not_mentioned	incorrect	ok	not_mentioned	released	reported_percentage
Haiku 4.5	imcs21	test	10321477	symptom_045	10321477	0.00451	2.5003625829704106	not_mentioned		not_mentioned	correct	ok	not_mentioned	released	unavailable
Haiku 4.5	imcs21	test	10321477	symptom_046	10321477	0.00451	2.5003625829704106	not_mentioned		not_mentioned	correct	ok	not_mentioned	released	unavailable
Haiku 4.5	imcs21	test	10321477	symptom_047	10321477	0.00451	2.5003625829704106	not_mentioned		not_mentioned	correct	ok	not_mentioned	released	unavailable
Haiku 4.5	imcs21	test	10321477	symptom_048	10321477	0.00451	2.5003625829704106	not_mentioned		not_mentioned	correct	ok	not_mentioned	released	unavailable
Haiku 4.5	imcs21	test	10321477	symptom_049	10321477	0.00451	2.5003625829704106	not_mentioned		not_mentioned	correct	ok	not_mentioned	released	unavailable
Haiku 4.5	imcs21	test	10321477	symptom_050	10321477	0.00451	2.5003625829704106	uncertain	0.65	positive	incorrect	ok	positive	released	reported_percentage
Haiku 4.5	imcs21	test	10321477	symptom_051	10321477	0.00451	2.5003625829704106	not_mentioned		not_mentioned	correct	ok	not_mentioned	released	unavailable
Haiku 4.5	imcs21	test	10321477	symptom_052	10321477	0.00451	2.5003625829704106	not_mentioned		not_mentioned	correct	ok	not_mentioned	released	unavailable
Haiku 4.5	imcs21	test	10321477	symptom_053	10321477	0.00451	2.5003625829704106	not_mentioned		not_mentioned	correct	ok	not_mentioned	released	unavailable
Haiku 4.5	imcs21	test	10321477	symptom_054	10321477	0.00451	2.5003625829704106	not_mentioned		not_mentioned	correct	ok	not_mentioned	released	unavailable
Haiku 4.5	imcs21	test	10321477	symptom_055	10321477	0.00451	2.5003625829704106	not_mentioned		not_mentioned	correct	ok	not_mentioned	released	unavailable
Haiku 4.5	imcs21	test	10321477	symptom_056	10321477	0.00451	2.5003625829704106	not_mentioned		not_mentioned	correct	ok	not_mentioned	released	unavailable
Haiku 4.5	imcs21	test	10321477	symptom_057	10321477	0.00451	2.5003625829704106	not_mentioned		not_mentioned	correct	ok	not_mentioned	released	unavailable
Haiku 4.5	imcs21	test	10321477	symptom_058	10321477	0.00451	2.5003625829704106	not_mentioned		not_mentioned	correct	ok	not_mentioned	released	unavailable
Haiku 4.5	imcs21	test	10321477	symptom_059	10321477	0.00451	2.5003625829704106	not_mentioned		not_mentioned	correct	ok	not_mentioned	released	unavailable
Haiku 4.5	imcs21	test	10321477	symptom_060	10321477	0.00451	2.5003625829704106	not_mentioned		not_mentioned	correct	ok	not_mentioned	released	unavailable
Haiku 4.5	imcs21	test	10321477	symptom_061	10321477	0.00451	2.5003625829704106	not_mentioned		not_mentioned	correct	ok	not_mentioned	released	unavailable
Haiku 4.5	imcs21	test	10321477	symptom_062	10321477	0.00451	2.5003625829704106	not_mentioned		not_mentioned	correct	ok	not_mentioned	released	unavailable
Haiku 4.5	imcs21	test	10321477	symptom_063	10321477	0.00451	2.5003625829704106	not_mentioned		not_mentioned	correct	ok	not_mentioned	released	unavailable
Haiku 4.5	imcs21	test	10321477	symptom_064	10321477	0.00451	2.5003625829704106	not_mentioned		not_mentioned	correct	ok	not_mentioned	released	unavailable
Haiku 4.5	imcs21	test	10321477	symptom_065	10321477	0.00451	2.5003625829704106	not_mentioned		not_mentioned	correct	ok	not_mentioned	released	unavailable
Haiku 4.5	imcs21	test	10321477	symptom_066	10321477	0.00451	2.5003625829704106	not_mentioned		not_mentioned	correct	ok	not_mentioned	released	unavailable
Haiku 4.5	imcs21	test	10321477	symptom_067	10321477	0.00451	2.5003625829704106	not_mentioned		not_mentioned	correct	ok	not_mentioned	released	unavailable
Haiku 4.5	imcs21	test	10321477	symptom_068	10321477	0.00451	2.5003625829704106	positive	0.85	not_mentioned	incorrect	ok	not_mentioned	released	reported_percentage
Haiku 4.5	imcs21	test	10321477	symptom_069	10321477	0.00451	2.5003625829704106	not_mentioned		not_mentioned	correct	ok	not_mentioned	released	unavailable
Haiku 4.5	imcs21	test	10321477	symptom_070	10321477	0.00451	2.5003625829704106	not_mentioned		not_mentioned	correct	ok	not_mentioned	released	unavailable
Haiku 4.5	imcs21	test	10321477	symptom_071	10321477	0.00451	2.5003625829704106	positive	0.75	not_mentioned	incorrect	ok	not_mentioned	released	reported_percentage
Haiku 4.5	imcs21	test	10321477	symptom_072	10321477	0.00451	2.5003625829704106	not_mentioned		not_mentioned	correct	ok	not_mentioned	released	unavailable
Haiku 4.5	imcs21	test	10321477	symptom_073	10321477	0.00451	2.5003625829704106	not_mentioned		not_mentioned	correct	ok	not_mentioned	released	unavailable
Haiku 4.5	imcs21	test	10321477	symptom_074	10321477	0.00451	2.5003625829704106	not_mentioned		not_mentioned	correct	ok	not_mentioned	released	unavailable
Haiku 4.5	imcs21	test	10321477	symptom_075	10321477	0.00451	2.5003625829704106	not_mentioned		not_mentioned	correct	ok	not_mentioned	released	unavailable
Haiku 4.5	imcs21	test	10321477	symptom_076	10321477	0.00451	2.5003625829704106	not_mentioned		not_mentioned	correct	ok	not_mentioned	released	unavailable
Haiku 4.5	imcs21	test	10321477	symptom_077	10321477	0.00451	2.5003625829704106	not_mentioned		not_mentioned	correct	ok	not_mentioned	released	unavailable
Haiku 4.5	imcs21	test	10321477	symptom_078	10321477	0.00451	2.5003625829704106	not_mentioned		not_mentioned	correct	ok	not_mentioned	released	unavailable
Haiku 4.5	imcs21	test	10321477	symptom_079	10321477	0.00451	2.5003625829704106	not_mentioned		not_mentioned	correct	ok	not_mentioned	released	unavailable
Haiku 4.5	imcs21	test	10321477	symptom_080	10321477	0.00451	2.5003625829704106	not_mentioned		not_mentioned	correct	ok	not_mentioned	released	unavailable
Haiku 4.5	imcs21	test	10321477	symptom_081	10321477	0.00451	2.5003625829704106	not_mentioned		not_mentioned	correct	ok	not_mentioned	released	unavailable
Haiku 4.5	imcs21	test	10321477	symptom_082	10321477	0.00451	2.5003625829704106	not_mentioned		not_mentioned	correct	ok	not_mentioned	released	unavailable
Haiku 4.5	imcs21	test	10321477	symptom_083	10321477	0.00451	2.5003625829704106	not_mentioned		not_mentioned	correct	ok	not_mentioned	released	unavailable
Haiku 4.5	imcs21	test	10321477	symptom_084	10321477	0.00451	2.5003625829704106	not_mentioned		not_mentioned	correct	ok	not_mentioned	released	unavailable
Haiku 4.5	imcs21	test	10321477	symptom_085	10321477	0.00451	2.5003625829704106	not_mentioned		not_mentioned	correct	ok	not_mentioned	released	unavailable
Haiku 4.5	imcs21	test	10321477	symptom_086	10321477	0.00451	2.5003625829704106	not_mentioned		not_mentioned	correct	ok	not_mentioned	released	unavailable
Haiku 4.5	imcs21	test	10321477	symptom_087	10321477	0.00451	2.5003625829704106	not_mentioned		not_mentioned	correct	ok	not_mentioned	released	unavailable
Haiku 4.5	imcs21	test	10321477	symptom_088	10321477	0.00451	2.5003625829704106	not_mentioned		not_mentioned	correct	ok	not_mentioned	released	unavailable
Haiku 4.5	imcs21	test	10321477	symptom_089	10321477	0.00451	2.5003625829704106	not_mentioned		not_mentioned	correct	ok	not_mentioned	released	unavailable
Haiku 4.5	imcs21	test	10321477	symptom_090	10321477	0.00451	2.5003625829704106	not_mentioned		not_mentioned	correct	ok	not_mentioned	released	unavailable
Haiku 4.5	imcs21	test	10321477	symptom_091	10321477	0.00451	2.5003625829704106	not_mentioned		not_mentioned	correct	ok	not_mentioned	released	unavailable
Haiku 4.5	imcs21	test	10321477	symptom_092	10321477	0.00451	2.5003625829704106	not_mentioned		not_mentioned	correct	ok	not_mentioned	released	unavailable
Haiku 4.5	imcs21	test	10321477	symptom_093	10321477	0.00451	2.5003625829704106	not_mentioned		not_mentioned	correct	ok	not_mentioned	released	unavailable
Haiku 4.5	imcs21	test	10321477	symptom_094	10321477	0.00451	2.5003625829704106	not_mentioned		not_mentioned	correct	ok	not_mentioned	released	unavailable
Haiku 4.5	imcs21	test	10321477	symptom_095	10321477	0.00451	2.5003625829704106	not_mentioned		not_mentioned	correct	ok	not_mentioned	released	unavailable
Haiku 4.5	imcs21	test	10321477	symptom_096	10321477	0.00451	2.5003625829704106	not_mentioned		not_mentioned	correct	ok	not_mentioned	released	unavailable
Haiku 4.5	imcs21	test	10321477	symptom_097	10321477	0.00451	2.5003625829704106	not_mentioned		not_mentioned	correct	ok	not_mentioned	released	unavailable
Haiku 4.5	imcs21	test	10321477	symptom_098	10321477	0.00451	2.5003625829704106	not_mentioned		not_mentioned	correct	ok	not_mentioned	released	unavailable
Haiku 4.5	imcs21	test	10321477	symptom_099	10321477	0.00451	2.5003625829704106	not_mentioned		not_mentioned	correct	ok	not_mentioned	released	unavailable
Haiku 4.5	imcs21	test	10321477	symptom_100	10321477	0.00451	2.5003625829704106	not_mentioned		not_mentioned	correct	ok	not_mentioned	released	unavailable
Haiku 4.5	imcs21	test	10321477	symptom_101	10321477	0.00451	2.5003625829704106	not_mentioned		not_mentioned	correct	ok	not_mentioned	released	unavailable
Haiku 4.5	imcs21	test	10321477	symptom_102	10321477	0.00451	2.5003625829704106	not_mentioned		not_mentioned	correct	ok	not_mentioned	released	unavailable
Haiku 4.5	imcs21	test	10321477	symptom_103	10321477	0.00451	2.5003625829704106	not_mentioned		not_mentioned	correct	ok	not_mentioned	released	unavailable
Haiku 4.5	imcs21	test	10321477	symptom_104	10321477	0.00451	2.5003625829704106	not_mentioned		not_mentioned	correct	ok	not_mentioned	released	unavailable
Haiku 4.5	imcs21	test	10321477	symptom_105	10321477	0.00451	2.5003625829704106	not_mentioned		not_mentioned	correct	ok	not_mentioned	released	unavailable
Haiku 4.5	imcs21	test	10321477	symptom_106	10321477	0.00451	2.5003625829704106	not_mentioned		not_mentioned	correct	ok	not_mentioned	released	unavailable
Haiku 4.5	imcs21	test	10321477	symptom_107	10321477	0.00451	2.5003625829704106	not_mentioned		not_mentioned	correct	ok	not_mentioned	released	unavailable
Haiku 4.5	imcs21	test	10321477	symptom_108	10321477	0.00451	2.5003625829704106	not_mentioned		not_mentioned	correct	ok	not_mentioned	released	unavailable
Haiku 4.5	imcs21	test	10321477	symptom_109	10321477	0.00451	2.5003625829704106	not_mentioned		not_mentioned	correct	ok	not_mentioned	released	unavailable
Haiku 4.5	imcs21	test	10321477	symptom_110	10321477	0.00451	2.5003625829704106	not_mentioned		not_mentioned	correct	ok	not_mentioned	released	unavailable
Haiku 4.5	imcs21	test	10321477	symptom_111	10321477	0.00451	2.5003625829704106	not_mentioned		not_mentioned	correct	ok	not_mentioned	released	unavailable
Haiku 4.5	imcs21	test	10321477	symptom_112	10321477	0.00451	2.5003625829704106	not_mentioned		not_mentioned	correct	ok	not_mentioned	released	unavailable
Haiku 4.5	imcs21	test	10321477	symptom_113	10321477	0.00451	2.5003625829704106	not_mentioned		not_mentioned	correct	ok	not_mentioned	released	unavailable
Haiku 4.5	imcs21	test	10321477	symptom_114	10321477	0.00451	2.5003625829704106	not_mentioned		not_mentioned	correct	ok	not_mentioned	released	unavailable
Haiku 4.5	imcs21	test	10321477	symptom_115	10321477	0.00451	2.5003625829704106	not_mentioned		not_mentioned	correct	ok	not_mentioned	released	unavailable
Haiku 4.5	imcs21	test	10321477	symptom_116	10321477	0.00451	2.5003625829704106	not_mentioned		not_mentioned	correct	ok	not_mentioned	released	unavailable
Haiku 4.5	imcs21	test	10321477	symptom_117	10321477	0.00451	2.5003625829704106	not_mentioned		not_mentioned	correct	ok	not_mentioned	released	unavailable
Haiku 4.5	imcs21	test	10321477	symptom_118	10321477	0.00451	2.5003625829704106	not_mentioned		not_mentioned	correct	ok	not_mentioned	released	unavailable
Haiku 4.5	imcs21	test	10321477	symptom_119	10321477	0.00451	2.5003625829704106	not_mentioned		not_mentioned	correct	ok	not_mentioned	released	unavailable
Haiku 4.5	imcs21	test	10321477	symptom_120	10321477	0.00451	2.5003625829704106	not_mentioned		not_mentioned	correct	ok	not_mentioned	released	unavailable
Haiku 4.5	imcs21	test	10321477	symptom_121	10321477	0.00451	2.5003625829704106	not_mentioned		not_mentioned	correct	ok	not_mentioned	released	unavailable
Haiku 4.5	imcs21	test	10321477	symptom_122	10321477	0.00451	2.5003625829704106	not_mentioned		not_mentioned	correct	ok	not_mentioned	released	unavailable
Haiku 4.5	imcs21	test	10321477	symptom_123	10321477	0.00451	2.5003625829704106	not_mentioned		not_mentioned	correct	ok	not_mentioned	released	unavailable
Haiku 4.5	imcs21	test	10321477	symptom_124	10321477	0.00451	2.5003625829704106	not_mentioned		not_mentioned	correct	ok	not_mentioned	released	unavailable
Haiku 4.5	imcs21	test	10321477	symptom_125	10321477	0.00451	2.5003625829704106	not_mentioned		not_mentioned	correct	ok	not_mentioned	released	unavailable
Haiku 4.5	imcs21	test	10321477	symptom_126	10321477	0.00451	2.5003625829704106	not_mentioned		not_mentioned	correct	ok	not_mentioned	released	unavailable
Haiku 4.5	imcs21	test	10321477	symptom_127	10321477	0.00451	2.5003625829704106	not_mentioned		not_mentioned	correct	ok	not_mentioned	released	unavailable
Haiku 4.5	imcs21	test	10321477	symptom_128	10321477	0.00451	2.5003625829704106	not_mentioned		not_mentioned	correct	ok	not_mentioned	released	unavailable
Haiku 4.5	imcs21	test	10321477	symptom_129	10321477	0.00451	2.5003625829704106	not_mentioned		not_mentioned	correct	ok	not_mentioned	released	unavailable
Haiku 4.5	imcs21	test	10321477	symptom_130	10321477	0.00451	2.5003625829704106	not_mentioned		not_mentioned	correct	ok	not_mentioned	released	unavailable
Haiku 4.5	imcs21	test	10321477	symptom_131	10321477	0.00451	2.5003625829704106	not_mentioned		not_mentioned	correct	ok	not_mentioned	released	unavailable
Haiku 4.5	imcs21	test	10321477	symptom_132	10321477	0.00451	2.5003625829704106	not_mentioned		not_mentioned	correct	ok	not_mentioned	released	unavailable
Haiku 4.5	imcs21	test	10321477	symptom_133	10321477	0.00451	2.5003625829704106	not_mentioned		not_mentioned	correct	ok	not_mentioned	released	unavailable
Haiku 4.5	imcs21	test	10321477	symptom_134	10321477	0.00451	2.5003625829704106	not_mentioned		not_mentioned	correct	ok	not_mentioned	released	unavailable
Haiku 4.5	imcs21	test	10321477	symptom_135	10321477	0.00451	2.5003625829704106	not_mentioned		not_mentioned	correct	ok	not_mentioned	released	unavailable
Haiku 4.5	imcs21	test	10321477	symptom_136	10321477	0.00451	2.5003625829704106	not_mentioned		not_mentioned	correct	ok	not_mentioned	released	unavailable
Haiku 4.5	imcs21	test	10321477	symptom_137	10321477	0.00451	2.5003625829704106	not_mentioned		not_mentioned	correct	ok	not_mentioned	released	unavailable
Haiku 4.5	imcs21	test	10321477	symptom_138	10321477	0.00451	2.5003625829704106	not_mentioned		not_mentioned	correct	ok	not_mentioned	released	unavailable
Haiku 4.5	imcs21	test	10321477	symptom_139	10321477	0.00451	2.5003625829704106	not_mentioned		not_mentioned	correct	ok	not_mentioned	released	unavailable
Haiku 4.5	imcs21	test	10321477	symptom_140	10321477	0.00451	2.5003625829704106	not_mentioned		not_mentioned	correct	ok	not_mentioned	released	unavailable
Haiku 4.5	imcs21	test	10321477	symptom_141	10321477	0.00451	2.5003625829704106	not_mentioned		not_mentioned	correct	ok	not_mentioned	released	unavailable
Haiku 4.5	imcs21	test	10321477	symptom_142	10321477	0.00451	2.5003625829704106	not_mentioned		not_mentioned	correct	ok	not_mentioned	released	unavailable
Haiku 4.5	imcs21	test	10321477	symptom_143	10321477	0.00451	2.5003625829704106	not_mentioned		not_mentioned	correct	ok	not_mentioned	released	unavailable
Haiku 4.5	imcs21	test	10321477	symptom_144	10321477	0.00451	2.5003625829704106	not_mentioned		not_mentioned	correct	ok	not_mentioned	released	unavailable
Haiku 4.5	imcs21	test	10321477	symptom_145	10321477	0.00451	2.5003625829704106	not_mentioned		not_mentioned	correct	ok	not_mentioned	released	unavailable
Haiku 4.5	imcs21	test	10321477	symptom_146	10321477	0.00451	2.5003625829704106	not_mentioned		not_mentioned	correct	ok	not_mentioned	released	unavailable
Haiku 4.5	imcs21	test	10321477	symptom_147	10321477	0.00451	2.5003625829704106	not_mentioned		not_mentioned	correct	ok	not_mentioned	released	unavailable
Haiku 4.5	imcs21	test	10321477	symptom_148	10321477	0.00451	2.5003625829704106	not_mentioned		not_mentioned	correct	ok	not_mentioned	released	unavailable
Haiku 4.5	imcs21	test	10321477	symptom_149	10321477	0.00451	2.5003625829704106	not_mentioned		not_mentioned	correct	ok	not_mentioned	released	unavailable
Haiku 4.5	imcs21	test	10321477	symptom_150	10321477	0.00451	2.5003625829704106	not_mentioned		not_mentioned	correct	ok	not_mentioned	released	unavailable
Haiku 4.5	imcs21	test	10321477	symptom_151	10321477	0.00451	2.5003625829704106	not_mentioned		not_mentioned	correct	ok	not_mentioned	released	unavailable
Haiku 4.5	imcs21	test	10321477	symptom_152	10321477	0.00451	2.5003625829704106	not_mentioned		not_mentioned	correct	ok	not_mentioned	released	unavailable
Haiku 4.5	imcs21	test	10321477	symptom_153	10321477	0.00451	2.5003625829704106	not_mentioned		not_mentioned	correct	ok	not_mentioned	released	unavailable
Haiku 4.5	imcs21	test	10321477	symptom_154	10321477	0.00451	2.5003625829704106	not_mentioned		not_mentioned	correct	ok	not_mentioned	released	unavailable
Haiku 4.5	imcs21	test	10321477	symptom_155	10321477	0.00451	2.5003625829704106	not_mentioned		not_mentioned	correct	ok	not_mentioned	released	unavailable
Haiku 4.5	imcs21	test	10321477	symptom_156	10321477	0.00451	2.5003625829704106	not_mentioned		not_mentioned	correct	ok	not_mentioned	released	unavailable
Haiku 4.5	imcs21	test	10321477	symptom_157	10321477	0.00451	2.5003625829704106	not_mentioned		not_mentioned	correct	ok	not_mentioned	released	unavailable
Haiku 4.5	imcs21	test	10321477	symptom_158	10321477	0.00451	2.5003625829704106	not_mentioned		not_mentioned	correct	ok	not_mentioned	released	unavailable
Haiku 4.5	imcs21	test	10321477	symptom_159	10321477	0.00451	2.5003625829704106	not_mentioned		not_mentioned	correct	ok	not_mentioned	released	unavailable
Haiku 4.5	imcs21	test	10321477	symptom_160	10321477	0.00451	2.5003625829704106	not_mentioned		not_mentioned	correct	ok	not_mentioned	released	unavailable
Haiku 4.5	imcs21	test	10321477	symptom_161	10321477	0.00451	2.5003625829704106	not_mentioned		not_mentioned	correct	ok	not_mentioned	released	unavailable
Haiku 4.5	imcs21	test	10321477	symptom_162	10321477	0.00451	2.5003625829704106	not_mentioned		not_mentioned	correct	ok	not_mentioned	released	unavailable
Haiku 4.5	imcs21	test	10321477	symptom_163	10321477	0.00451	2.5003625829704106	not_mentioned		not_mentioned	correct	ok	not_mentioned	released	unavailable
Haiku 4.5	imcs21	test	10321477	symptom_164	10321477	0.00451	2.5003625829704106	not_mentioned		not_mentioned	correct	ok	not_mentioned	released	unavailable
Haiku 4.5	imcs21	test	10321477	symptom_165	10321477	0.00451	2.5003625829704106	not_mentioned		not_mentioned	correct	ok	not_mentioned	released	unavailable
Haiku 4.5	imcs21	test	10321477	symptom_166	10321477	0.00451	2.5003625829704106	not_mentioned		not_mentioned	correct	ok	not_mentioned	released	unavailable
Haiku 4.5	imcs21	test	10321477	symptom_167	10321477	0.00451	2.5003625829704106	not_mentioned		not_mentioned	correct	ok	not_mentioned	released	unavailable
Haiku 4.5	imcs21	test	10321477	symptom_168	10321477	0.00451	2.5003625829704106	not_mentioned		not_mentioned	correct	ok	not_mentioned	released	unavailable
Haiku 4.5	imcs21	test	10321477	symptom_169	10321477	0.00451	2.5003625829704106	not_mentioned		not_mentioned	correct	ok	not_mentioned	released	unavailable
Haiku 4.5	imcs21	test	10321477	symptom_170	10321477	0.00451	2.5003625829704106	not_mentioned		not_mentioned	correct	ok	not_mentioned	released	unavailable
Haiku 4.5	imcs21	test	10321477	symptom_171	10321477	0.00451	2.5003625829704106	not_mentioned		not_mentioned	correct	ok	not_mentioned	released	unavailable
Haiku 4.5	imcs21	test	10321477	symptom_172	10321477	0.00451	2.5003625829704106	not_mentioned		not_mentioned	correct	ok	not_mentioned	released	unavailable
Haiku 4.5	imcs21	test	10321477	symptom_173	10321477	0.00451	2.5003625829704106	not_mentioned		not_mentioned	correct	ok	not_mentioned	released	unavailable
Haiku 4.5	imcs21	test	10321477	symptom_174	10321477	0.00451	2.5003625829704106	not_mentioned		not_mentioned	correct	ok	not_mentioned	released	unavailable
Haiku 4.5	imcs21	test	10321477	symptom_175	10321477	0.00451	2.5003625829704106	not_mentioned		not_mentioned	correct	ok	not_mentioned	released	unavailable
Haiku 4.5	imcs21	test	10321477	symptom_176	10321477	0.00451	2.5003625829704106	not_mentioned		not_mentioned	correct	ok	not_mentioned	released	unavailable
Haiku 4.5	imcs21	test	10321477	symptom_177	10321477	0.00451	2.5003625829704106	not_mentioned		not_mentioned	correct	ok	not_mentioned	released	unavailable
Haiku 4.5	imcs21	test	10321477	symptom_178	10321477	0.00451	2.5003625829704106	not_mentioned		not_mentioned	correct	ok	not_mentioned	released	unavailable
Haiku 4.5	imcs21	test	10321477	symptom_179	10321477	0.00451	2.5003625829704106	not_mentioned		not_mentioned	correct	ok	not_mentioned	released	unavailable
Haiku 4.5	imcs21	test	10321477	symptom_180	10321477	0.00451	2.5003625829704106	not_mentioned		not_mentioned	correct	ok	not_mentioned	released	unavailable
Haiku 4.5	imcs21	test	10321477	symptom_181	10321477	0.00451	2.5003625829704106	not_mentioned		not_mentioned	correct	ok	not_mentioned	released	unavailable
Haiku 4.5	imcs21	test	10321477	symptom_182	10321477	0.00451	2.5003625829704106	not_mentioned		not_mentioned	correct	ok	not_mentioned	released	unavailable
Haiku 4.5	imcs21	test	10321477	symptom_183	10321477	0.00451	2.5003625829704106	not_mentioned		not_mentioned	correct	ok	not_mentioned	released	unavailable
Haiku 4.5	imcs21	test	10321477	symptom_184	10321477	0.00451	2.5003625829704106	not_mentioned		not_mentioned	correct	ok	not_mentioned	released	unavailable
Haiku 4.5	imcs21	test	10321477	symptom_185	10321477	0.00451	2.5003625829704106	not_mentioned		not_mentioned	correct	ok	not_mentioned	released	unavailable
Haiku 4.5	imcs21	test	10321477	symptom_186	10321477	0.00451	2.5003625829704106	positive	0.9	not_mentioned	incorrect	ok	not_mentioned	released	reported_percentage
Haiku 4.5	imcs21	test	10321477	symptom_187	10321477	0.00451	2.5003625829704106	not_mentioned		not_mentioned	correct	ok	not_mentioned	released	unavailable
Haiku 4.5	imcs21	test	10321477	symptom_188	10321477	0.00451	2.5003625829704106	not_mentioned		not_mentioned	correct	ok	not_mentioned	released	unavailable
Haiku 4.5	imcs21	test	10321477	symptom_189	10321477	0.00451	2.5003625829704106	not_mentioned		not_mentioned	correct	ok	not_mentioned	released	unavailable
Haiku 4.5	imcs21	test	10321477	symptom_190	10321477	0.00451	2.5003625829704106	not_mentioned		not_mentioned	correct	ok	not_mentioned	released	unavailable
Haiku 4.5	imcs21	test	10321477	symptom_191	10321477	0.00451	2.5003625829704106	not_mentioned		not_mentioned	correct	ok	not_mentioned	released	unavailable
Haiku 4.5	imcs21	test	10321477	symptom_192	10321477	0.00451	2.5003625829704106	not_mentioned		not_mentioned	correct	ok	not_mentioned	released	unavailable
Haiku 4.5	imcs21	test	10321477	symptom_193	10321477	0.00451	2.5003625829704106	not_mentioned		not_mentioned	correct	ok	not_mentioned	released	unavailable
Haiku 4.5	imcs21	test	10321477	symptom_194	10321477	0.00451	2.5003625829704106	not_mentioned		not_mentioned	correct	ok	not_mentioned	released	unavailable
Haiku 4.5	imcs21	test	10321477	symptom_195	10321477	0.00451	2.5003625829704106	not_mentioned		not_mentioned	correct	ok	not_mentioned	released	unavailable
Haiku 4.5	imcs21	test	10321477	symptom_196	10321477	0.00451	2.5003625829704106	not_mentioned		not_mentioned	correct	ok	not_mentioned	released	unavailable
Haiku 4.5	imcs21	test	10321477	symptom_197	10321477	0.00451	2.5003625829704106	not_mentioned		not_mentioned	correct	ok	not_mentioned	released	unavailable
Haiku 4.5	imcs21	test	10321477	symptom_198	10321477	0.00451	2.5003625829704106	not_mentioned		not_mentioned	correct	ok	not_mentioned	released	unavailable
Haiku 4.5	imcs21	test	10321477	symptom_199	10321477	0.00451	2.5003625829704106	not_mentioned		not_mentioned	correct	ok	not_mentioned	released	unavailable
Haiku 4.5	imcs21	test	10321477	symptom_200	10321477	0.00451	2.5003625829704106	not_mentioned		not_mentioned	correct	ok	not_mentioned	released	unavailable
Haiku 4.5	imcs21	test	10321477	symptom_201	10321477	0.00451	2.5003625829704106	not_mentioned		not_mentioned	correct	ok	not_mentioned	released	unavailable
Haiku 4.5	imcs21	test	10321477	symptom_202	10321477	0.00451	2.5003625829704106	not_mentioned		not_mentioned	correct	ok	not_mentioned	released	unavailable
Haiku 4.5	imcs21	test	10321477	symptom_203	10321477	0.00451	2.5003625829704106	not_mentioned		not_mentioned	correct	ok	not_mentioned	released	unavailable
Haiku 4.5	imcs21	test	10321477	symptom_204	10321477	0.00451	2.5003625829704106	not_mentioned		not_mentioned	correct	ok	not_mentioned	released	unavailable
Haiku 4.5	imcs21	test	10321477	symptom_205	10321477	0.00451	2.5003625829704106	not_mentioned		not_mentioned	correct	ok	not_mentioned	released	unavailable
Haiku 4.5	imcs21	test	10321477	symptom_206	10321477	0.00451	2.5003625829704106	not_mentioned		not_mentioned	correct	ok	not_mentioned	released	unavailable
Haiku 4.5	imcs21	test	10321477	symptom_207	10321477	0.00451	2.5003625829704106	not_mentioned		not_mentioned	correct	ok	not_mentioned	released	unavailable
Haiku 4.5	imcs21	test	10321477	symptom_208	10321477	0.00451	2.5003625829704106	not_mentioned		not_mentioned	correct	ok	not_mentioned	released	unavailable
Haiku 4.5	imcs21	test	10321477	symptom_209	10321477	0.00451	2.5003625829704106	not_mentioned		not_mentioned	correct	ok	not_mentioned	released	unavailable
Haiku 4.5	imcs21	test	10321477	symptom_210	10321477	0.00451	2.5003625829704106	not_mentioned		not_mentioned	correct	ok	not_mentioned	released	unavailable
Haiku 4.5	imcs21	test	10321477	symptom_211	10321477	0.00451	2.5003625829704106	not_mentioned		not_mentioned	correct	ok	not_mentioned	released	unavailable
Haiku 4.5	imcs21	test	10321477	symptom_212	10321477	0.00451	2.5003625829704106	not_mentioned		not_mentioned	correct	ok	not_mentioned	released	unavailable
Haiku 4.5	imcs21	test	10321477	symptom_213	10321477	0.00451	2.5003625829704106	not_mentioned		not_mentioned	correct	ok	not_mentioned	released	unavailable
Haiku 4.5	imcs21	test	10321477	symptom_214	10321477	0.00451	2.5003625829704106	not_mentioned		not_mentioned	correct	ok	not_mentioned	released	unavailable
Haiku 4.5	imcs21	test	10321477	symptom_215	10321477	0.00451	2.5003625829704106	not_mentioned		not_mentioned	correct	ok	not_mentioned	released	unavailable
Haiku 4.5	imcs21	test	10321477	symptom_216	10321477	0.00451	2.5003625829704106	not_mentioned		not_mentioned	correct	ok	not_mentioned	released	unavailable
Haiku 4.5	imcs21	test	10321477	symptom_217	10321477	0.00451	2.5003625829704106	not_mentioned		not_mentioned	correct	ok	not_mentioned	released	unavailable
Haiku 4.5	imcs21	test	10321477	symptom_218	10321477	0.00451	2.5003625829704106	not_mentioned		not_mentioned	correct	ok	not_mentioned	released	unavailable
Haiku 4.5	imcs21	test	10321477	symptom_219	10321477	0.00451	2.5003625829704106	not_mentioned		not_mentioned	correct	ok	not_mentioned	released	unavailable
Haiku 4.5	imcs21	test	10321477	symptom_220	10321477	0.00451	2.5003625829704106	not_mentioned		not_mentioned	correct	ok	not_mentioned	released	unavailable
Haiku 4.5	imcs21	test	10321477	symptom_221	10321477	0.00451	2.5003625829704106	not_mentioned		not_mentioned	correct	ok	not_mentioned	released	unavailable
Haiku 4.5	imcs21	test	10321477	symptom_222	10321477	0.00451	2.5003625829704106	not_mentioned		not_mentioned	correct	ok	not_mentioned	released	unavailable
Haiku 4.5	imcs21	test	10321477	symptom_223	10321477	0.00451	2.5003625829704106	not_mentioned		not_mentioned	correct	ok	not_mentioned	released	unavailable
Haiku 4.5	imcs21	test	10321477	symptom_224	10321477	0.00451	2.5003625829704106	not_mentioned		not_mentioned	correct	ok	not_mentioned	released	unavailable
Haiku 4.5	imcs21	test	10321477	symptom_225	10321477	0.00451	2.5003625829704106	not_mentioned		not_mentioned	correct	ok	not_mentioned	released	unavailable
Haiku 4.5	imcs21	test	10321477	symptom_226	10321477	0.00451	2.5003625829704106	not_mentioned		not_mentioned	correct	ok	not_mentioned	released	unavailable
Haiku 4.5	imcs21	test	10321477	symptom_227	10321477	0.00451	2.5003625829704106	not_mentioned		not_mentioned	correct	ok	not_mentioned	released	unavailable
Haiku 4.5	imcs21	test	10321477	symptom_228	10321477	0.00451	2.5003625829704106	not_mentioned		not_mentioned	correct	ok	not_mentioned	released	unavailable
Haiku 4.5	imcs21	test	10321477	symptom_229	10321477	0.00451	2.5003625829704106	not_mentioned		not_mentioned	correct	ok	not_mentioned	released	unavailable
Haiku 4.5	imcs21	test	10321477	symptom_230	10321477	0.00451	2.5003625829704106	not_mentioned		not_mentioned	correct	ok	not_mentioned	released	unavailable
Haiku 4.5	imcs21	test	10321477	symptom_231	10321477	0.00451	2.5003625829704106	not_mentioned		not_mentioned	correct	ok	not_mentioned	released	unavailable
Haiku 4.5	imcs21	test	10321477	symptom_232	10321477	0.00451	2.5003625829704106	not_mentioned		not_mentioned	correct	ok	not_mentioned	released	unavailable
Haiku 4.5	imcs21	test	10321477	symptom_233	10321477	0.00451	2.5003625829704106	not_mentioned		not_mentioned	correct	ok	not_mentioned	released	unavailable
Haiku 4.5	imcs21	test	10321477	symptom_234	10321477	0.00451	2.5003625829704106	not_mentioned		not_mentioned	correct	ok	not_mentioned	released	unavailable
Haiku 4.5	imcs21	test	10321477	symptom_235	10321477	0.00451	2.5003625829704106	not_mentioned		not_mentioned	correct	ok	not_mentioned	released	unavailable
Haiku 4.5	imcs21	test	10321477	symptom_236	10321477	0.00451	2.5003625829704106	not_mentioned		not_mentioned	correct	ok	not_mentioned	released	unavailable
Haiku 4.5	imcs21	test	10321477	symptom_237	10321477	0.00451	2.5003625829704106	not_mentioned		not_mentioned	correct	ok	not_mentioned	released	unavailable
Haiku 4.5	imcs21	test	10321477	symptom_238	10321477	0.00451	2.5003625829704106	not_mentioned		not_mentioned	correct	ok	not_mentioned	released	unavailable
Haiku 4.5	imcs21	test	10321477	symptom_239	10321477	0.00451	2.5003625829704106	not_mentioned		not_mentioned	correct	ok	not_mentioned	released	unavailable
Haiku 4.5	imcs21	test	10321477	symptom_240	10321477	0.00451	2.5003625829704106	not_mentioned		not_mentioned	correct	ok	not_mentioned	released	unavailable
Haiku 4.5	imcs21	test	10321477	symptom_241	10321477	0.00451	2.5003625829704106	not_mentioned		not_mentioned	correct	ok	not_mentioned	released	unavailable
Haiku 4.5	imcs21	test	10321477	symptom_242	10321477	0.00451	2.5003625829704106	not_mentioned		not_mentioned	correct	ok	not_mentioned	released	unavailable
Haiku 4.5	imcs21	test	10321477	symptom_243	10321477	0.00451	2.5003625829704106	not_mentioned		not_mentioned	correct	ok	not_mentioned	released	unavailable
Haiku 4.5	imcs21	test	10321477	symptom_244	10321477	0.00451	2.5003625829704106	not_mentioned		not_mentioned	correct	ok	not_mentioned	released	unavailable
Haiku 4.5	imcs21	test	10321477	symptom_245	10321477	0.00451	2.5003625829704106	not_mentioned		not_mentioned	correct	ok	not_mentioned	released	unavailable
Haiku 4.5	imcs21	test	10321477	symptom_246	10321477	0.00451	2.5003625829704106	not_mentioned		not_mentioned	correct	ok	not_mentioned	released	unavailable
Haiku 4.5	imcs21	test	10321477	symptom_247	10321477	0.00451	2.5003625829704106	not_mentioned		not_mentioned	correct	ok	not_mentioned	released	unavailable
Haiku 4.5	imcs21	test	10321477	symptom_248	10321477	0.00451	2.5003625829704106	not_mentioned		not_mentioned	correct	ok	not_mentioned	released	unavailable
Haiku 4.5	imcs21	test	10321477	symptom_249	10321477	0.00451	2.5003625829704106	not_mentioned		not_mentioned	correct	ok	not_mentioned	released	unavailable
Haiku 4.5	imcs21	test	10321477	symptom_250	10321477	0.00451	2.5003625829704106	not_mentioned		not_mentioned	correct	ok	not_mentioned	released	unavailable
Haiku 4.5	imcs21	test	10321477	symptom_251	10321477	0.00451	2.5003625829704106	not_mentioned		not_mentioned	correct	ok	not_mentioned	released	unavailable
Haiku 4.5	imcs21	test	10321477	symptom_252	10321477	0.00451	2.5003625829704106	not_mentioned		not_mentioned	correct	ok	not_mentioned	released	unavailable
Haiku 4.5	imcs21	test	10321477	symptom_253	10321477	0.00451	2.5003625829704106	not_mentioned		not_mentioned	correct	ok	not_mentioned	released	unavailable
Haiku 4.5	imcs21	test	10321477	symptom_254	10321477	0.00451	2.5003625829704106	not_mentioned		not_mentioned	correct	ok	not_mentioned	released	unavailable
Haiku 4.5	imcs21	test	10321477	symptom_255	10321477	0.00451	2.5003625829704106	not_mentioned		not_mentioned	correct	ok	not_mentioned	released	unavailable
Haiku 4.5	imcs21	test	10321477	symptom_256	10321477	0.00451	2.5003625829704106	not_mentioned		not_mentioned	correct	ok	not_mentioned	released	unavailable
Haiku 4.5	imcs21	test	10321477	symptom_257	10321477	0.00451	2.5003625829704106	not_mentioned		not_mentioned	correct	ok	not_mentioned	released	unavailable
Haiku 4.5	imcs21	test	10321477	symptom_258	10321477	0.00451	2.5003625829704106	not_mentioned		not_mentioned	correct	ok	not_mentioned	released	unavailable
Haiku 4.5	imcs21	test	10321477	symptom_259	10321477	0.00451	2.5003625829704106	not_mentioned		not_mentioned	correct	ok	not_mentioned	released	unavailable
Haiku 4.5	imcs21	test	10321477	symptom_260	10321477	0.00451	2.5003625829704106	not_mentioned		not_mentioned	correct	ok	not_mentioned	released	unavailable
Haiku 4.5	imcs21	test	10321477	symptom_261	10321477	0.00451	2.5003625829704106	not_mentioned		not_mentioned	correct	ok	not_mentioned	released	unavailable
Haiku 4.5	imcs21	test	10321477	symptom_262	10321477	0.00451	2.5003625829704106	not_mentioned		not_mentioned	correct	ok	not_mentioned	released	unavailable
Haiku 4.5	imcs21	test	10321477	symptom_263	10321477	0.00451	2.5003625829704106	not_mentioned		not_mentioned	correct	ok	not_mentioned	released	unavailable
Haiku 4.5	imcs21	test	10321477	symptom_264	10321477	0.00451	2.5003625829704106	not_mentioned		not_mentioned	correct	ok	not_mentioned	released	unavailable
Haiku 4.5	imcs21	test	10321477	symptom_265	10321477	0.00451	2.5003625829704106	not_mentioned		not_mentioned	correct	ok	not_mentioned	released	unavailable
Haiku 4.5	imcs21	test	10321477	symptom_266	10321477	0.00451	2.5003625829704106	not_mentioned		not_mentioned	correct	ok	not_mentioned	released	unavailable
Haiku 4.5	imcs21	test	10321477	symptom_267	10321477	0.00451	2.5003625829704106	not_mentioned		not_mentioned	correct	ok	not_mentioned	released	unavailable
Haiku 4.5	imcs21	test	10321477	symptom_268	10321477	0.00451	2.5003625829704106	not_mentioned		not_mentioned	correct	ok	not_mentioned	released	unavailable
Haiku 4.5	imcs21	test	10321477	symptom_269	10321477	0.00451	2.5003625829704106	not_mentioned		not_mentioned	correct	ok	not_mentioned	released	unavailable
Haiku 4.5	imcs21	test	10321477	symptom_270	10321477	0.00451	2.5003625829704106	not_mentioned		not_mentioned	correct	ok	not_mentioned	released	unavailable
Haiku 4.5	imcs21	test	10321477	symptom_271	10321477	0.00451	2.5003625829704106	not_mentioned		not_mentioned	correct	ok	not_mentioned	released	unavailable
Haiku 4.5	imcs21	test	10321477	symptom_272	10321477	0.00451	2.5003625829704106	not_mentioned		not_mentioned	correct	ok	not_mentioned	released	unavailable
Haiku 4.5	imcs21	test	10321477	symptom_273	10321477	0.00451	2.5003625829704106	not_mentioned		not_mentioned	correct	ok	not_mentioned	released	unavailable
Haiku 4.5	imcs21	test	10321477	symptom_274	10321477	0.00451	2.5003625829704106	not_mentioned		not_mentioned	correct	ok	not_mentioned	released	unavailable
Haiku 4.5	imcs21	test	10321477	symptom_275	10321477	0.00451	2.5003625829704106	not_mentioned		not_mentioned	correct	ok	not_mentioned	released	unavailable
Haiku 4.5	imcs21	test	10321477	symptom_276	10321477	0.00451	2.5003625829704106	not_mentioned		not_mentioned	correct	ok	not_mentioned	released	unavailable
Haiku 4.5	imcs21	test	10321477	symptom_277	10321477	0.00451	2.5003625829704106	not_mentioned		not_mentioned	correct	ok	not_mentioned	released	unavailable
Haiku 4.5	imcs21	test	10321477	symptom_278	10321477	0.00451	2.5003625829704106	not_mentioned		not_mentioned	correct	ok	not_mentioned	released	unavailable
Haiku 4.5	imcs21	test	10321477	symptom_279	10321477	0.00451	2.5003625829704106	not_mentioned		not_mentioned	correct	ok	not_mentioned	released	unavailable
Haiku 4.5	imcs21	test	10321477	symptom_280	10321477	0.00451	2.5003625829704106	not_mentioned		not_mentioned	correct	ok	not_mentioned	released	unavailable
Haiku 4.5	imcs21	test	10321477	symptom_281	10321477	0.00451	2.5003625829704106	not_mentioned		not_mentioned	correct	ok	not_mentioned	released	unavailable
Haiku 4.5	imcs21	test	10321477	symptom_282	10321477	0.00451	2.5003625829704106	not_mentioned		not_mentioned	correct	ok	not_mentioned	released	unavailable
Haiku 4.5	imcs21	test	10321477	symptom_283	10321477	0.00451	2.5003625829704106	not_mentioned		not_mentioned	correct	ok	not_mentioned	released	unavailable
Haiku 4.5	imcs21	test	10321477	symptom_284	10321477	0.00451	2.5003625829704106	not_mentioned		not_mentioned	correct	ok	not_mentioned	released	unavailable
Haiku 4.5	imcs21	test	10321477	symptom_285	10321477	0.00451	2.5003625829704106	not_mentioned		not_mentioned	correct	ok	not_mentioned	released	unavailable
Haiku 4.5	imcs21	test	10321477	symptom_286	10321477	0.00451	2.5003625829704106	not_mentioned		not_mentioned	correct	ok	not_mentioned	released	unavailable
Haiku 4.5	imcs21	test	10321477	symptom_287	10321477	0.00451	2.5003625829704106	not_mentioned		not_mentioned	correct	ok	not_mentioned	released	unavailable
Haiku 4.5	imcs21	test	10321477	symptom_288	10321477	0.00451	2.5003625829704106	not_mentioned		not_mentioned	correct	ok	not_mentioned	released	unavailable
Haiku 4.5	imcs21	test	10321477	symptom_289	10321477	0.00451	2.5003625829704106	not_mentioned		not_mentioned	correct	ok	not_mentioned	released	unavailable
Haiku 4.5	imcs21	test	10321477	symptom_290	10321477	0.00451	2.5003625829704106	not_mentioned		not_mentioned	correct	ok	not_mentioned	released	unavailable
Haiku 4.5	imcs21	test	10321477	symptom_291	10321477	0.00451	2.5003625829704106	not_mentioned		not_mentioned	correct	ok	not_mentioned	released	unavailable
Haiku 4.5	imcs21	test	10321477	symptom_292	10321477	0.00451	2.5003625829704106	not_mentioned		not_mentioned	correct	ok	not_mentioned	released	unavailable
Haiku 4.5	imcs21	test	10321477	symptom_293	10321477	0.00451	2.5003625829704106	not_mentioned		not_mentioned	correct	ok	not_mentioned	released	unavailable
Haiku 4.5	imcs21	test	10321477	symptom_294	10321477	0.00451	2.5003625829704106	not_mentioned		not_mentioned	correct	ok	not_mentioned	released	unavailable
Haiku 4.5	imcs21	test	10321477	symptom_295	10321477	0.00451	2.5003625829704106	not_mentioned		not_mentioned	correct	ok	not_mentioned	released	unavailable
Haiku 4.5	imcs21	test	10321477	symptom_296	10321477	0.00451	2.5003625829704106	not_mentioned		not_mentioned	correct	ok	not_mentioned	released	unavailable
Haiku 4.5	imcs21	test	10321477	symptom_297	10321477	0.00451	2.5003625829704106	not_mentioned		not_mentioned	correct	ok	not_mentioned	released	unavailable
Haiku 4.5	imcs21	test	10321477	symptom_298	10321477	0.00451	2.5003625829704106	not_mentioned		not_mentioned	correct	ok	not_mentioned	released	unavailable
Haiku 4.5	imcs21	test	10321477	symptom_299	10321477	0.00451	2.5003625829704106	not_mentioned		not_mentioned	correct	ok	not_mentioned	released	unavailable
Haiku 4.5	imcs21	test	10321477	symptom_300	10321477	0.00451	2.5003625829704106	not_mentioned		not_mentioned	correct	ok	not_mentioned	released	unavailable
Haiku 4.5	imcs21	test	10321477	symptom_301	10321477	0.00451	2.5003625829704106	not_mentioned		not_mentioned	correct	ok	not_mentioned	released	unavailable
Haiku 4.5	imcs21	test	10321477	symptom_302	10321477	0.00451	2.5003625829704106	not_mentioned		not_mentioned	correct	ok	not_mentioned	released	unavailable
Haiku 4.5	imcs21	test	10321477	symptom_303	10321477	0.00451	2.5003625829704106	not_mentioned		not_mentioned	correct	ok	not_mentioned	released	unavailable
Haiku 4.5	imcs21	test	10321477	symptom_304	10321477	0.00451	2.5003625829704106	not_mentioned		not_mentioned	correct	ok	not_mentioned	released	unavailable
Haiku 4.5	imcs21	test	10321477	symptom_305	10321477	0.00451	2.5003625829704106	not_mentioned		not_mentioned	correct	ok	not_mentioned	released	unavailable
Haiku 4.5	imcs21	test	10321477	symptom_306	10321477	0.00451	2.5003625829704106	not_mentioned		not_mentioned	correct	ok	not_mentioned	released	unavailable
Haiku 4.5	imcs21	test	10321477	symptom_307	10321477	0.00451	2.5003625829704106	not_mentioned		not_mentioned	correct	ok	not_mentioned	released	unavailable
Haiku 4.5	imcs21	test	10321477	symptom_308	10321477	0.00451	2.5003625829704106	not_mentioned		not_mentioned	correct	ok	not_mentioned	released	unavailable
Haiku 4.5	imcs21	test	10321477	symptom_309	10321477	0.00451	2.5003625829704106	not_mentioned		not_mentioned	correct	ok	not_mentioned	released	unavailable
Haiku 4.5	imcs21	test	10321477	symptom_310	10321477	0.00451	2.5003625829704106	not_mentioned		not_mentioned	correct	ok	not_mentioned	released	unavailable
Haiku 4.5	imcs21	test	10321477	symptom_311	10321477	0.00451	2.5003625829704106	not_mentioned		not_mentioned	correct	ok	not_mentioned	released	unavailable
Haiku 4.5	imcs21	test	10321477	symptom_312	10321477	0.00451	2.5003625829704106	not_mentioned		not_mentioned	correct	ok	not_mentioned	released	unavailable
Haiku 4.5	imcs21	test	10321477	symptom_313	10321477	0.00451	2.5003625829704106	uncertain	0.65	not_mentioned	incorrect	ok	not_mentioned	released	reported_percentage
Haiku 4.5	imcs21	test	10321477	symptom_314	10321477	0.00451	2.5003625829704106	not_mentioned		not_mentioned	correct	ok	not_mentioned	released	unavailable
Haiku 4.5	imcs21	test	10321477	symptom_315	10321477	0.00451	2.5003625829704106	not_mentioned		not_mentioned	correct	ok	not_mentioned	released	unavailable
Haiku 4.5	imcs21	test	10321477	symptom_316	10321477	0.00451	2.5003625829704106	not_mentioned		not_mentioned	correct	ok	not_mentioned	released	unavailable
Haiku 4.5	imcs21	test	10321477	symptom_317	10321477	0.00451	2.5003625829704106	not_mentioned		not_mentioned	correct	ok	not_mentioned	released	unavailable
Haiku 4.5	imcs21	test	10321477	symptom_318	10321477	0.00451	2.5003625829704106	not_mentioned		not_mentioned	correct	ok	not_mentioned	released	unavailable
Haiku 4.5	imcs21	test	10321477	symptom_319	10321477	0.00451	2.5003625829704106	not_mentioned		not_mentioned	correct	ok	not_mentioned	released	unavailable
Haiku 4.5	imcs21	test	10321477	symptom_320	10321477	0.00451	2.5003625829704106	not_mentioned		not_mentioned	correct	ok	not_mentioned	released	unavailable
Haiku 4.5	imcs21	test	10321477	symptom_321	10321477	0.00451	2.5003625829704106	not_mentioned		not_mentioned	correct	ok	not_mentioned	released	unavailable
Haiku 4.5	imcs21	test	10321477	symptom_322	10321477	0.00451	2.5003625829704106	not_mentioned		not_mentioned	correct	ok	not_mentioned	released	unavailable
Haiku 4.5	imcs21	test	10321477	symptom_323	10321477	0.00451	2.5003625829704106	not_mentioned		not_mentioned	correct	ok	not_mentioned	released	unavailable
Haiku 4.5	imcs21	test	10321477	symptom_324	10321477	0.00451	2.5003625829704106	not_mentioned		not_mentioned	correct	ok	not_mentioned	released	unavailable
Haiku 4.5	imcs21	test	10321477	symptom_325	10321477	0.00451	2.5003625829704106	not_mentioned		not_mentioned	correct	ok	not_mentioned	released	unavailable
Haiku 4.5	imcs21	test	10321477	symptom_326	10321477	0.00451	2.5003625829704106	not_mentioned		not_mentioned	correct	ok	not_mentioned	released	unavailable
Haiku 4.5	imcs21	test	10321477	symptom_327	10321477	0.00451	2.5003625829704106	not_mentioned		not_mentioned	correct	ok	not_mentioned	released	unavailable
Haiku 4.5	imcs21	test	10321477	symptom_328	10321477	0.00451	2.5003625829704106	not_mentioned		not_mentioned	correct	ok	not_mentioned	released	unavailable
Haiku 4.5	imcs21	test	10321477	symptom_329	10321477	0.00451	2.5003625829704106	not_mentioned		not_mentioned	correct	ok	not_mentioned	released	unavailable
Haiku 4.5	imcs21	test	10321477	symptom_330	10321477	0.00451	2.5003625829704106	not_mentioned		not_mentioned	correct	ok	not_mentioned	released	unavailable
Haiku 4.5	imcs21	test	10321571	symptom_000	10321571	0.005502	3.585941792000085	positive	0.95	positive	correct	ok	positive	released	reported_percentage
Haiku 4.5	imcs21	test	10321571	symptom_001	10321571	0.005502	3.585941792000085	positive	0.95	positive	correct	ok	positive	released	reported_percentage
Haiku 4.5	imcs21	test	10321571	symptom_002	10321571	0.005502	3.585941792000085	not_mentioned		uncertain	incorrect	ok	uncertain	released	unavailable
Haiku 4.5	imcs21	test	10321571	symptom_003	10321571	0.005502	3.585941792000085	not_mentioned		not_mentioned	correct	ok	not_mentioned	released	unavailable
Haiku 4.5	imcs21	test	10321571	symptom_004	10321571	0.005502	3.585941792000085	not_mentioned		not_mentioned	correct	ok	not_mentioned	released	unavailable
Haiku 4.5	imcs21	test	10321571	symptom_005	10321571	0.005502	3.585941792000085	negative	0.85	negative	correct	ok	negative	released	reported_percentage
Haiku 4.5	imcs21	test	10321571	symptom_006	10321571	0.005502	3.585941792000085	negative	0.9	uncertain	incorrect	ok	uncertain	released	reported_percentage
Haiku 4.5	imcs21	test	10321571	symptom_007	10321571	0.005502	3.585941792000085	not_mentioned		not_mentioned	correct	ok	not_mentioned	released	unavailable
Haiku 4.5	imcs21	test	10321571	symptom_008	10321571	0.005502	3.585941792000085	positive	0.8	positive	correct	ok	positive	released	reported_percentage
Haiku 4.5	imcs21	test	10321571	symptom_009	10321571	0.005502	3.585941792000085	positive	0.9	positive	correct	ok	positive	released	reported_percentage
Haiku 4.5	imcs21	test	10321571	symptom_010	10321571	0.005502	3.585941792000085	not_mentioned		not_mentioned	correct	ok	not_mentioned	released	unavailable
Haiku 4.5	imcs21	test	10321571	symptom_011	10321571	0.005502	3.585941792000085	not_mentioned		not_mentioned	correct	ok	not_mentioned	released	unavailable
Haiku 4.5	imcs21	test	10321571	symptom_012	10321571	0.005502	3.585941792000085	not_mentioned		not_mentioned	correct	ok	not_mentioned	released	unavailable
Haiku 4.5	imcs21	test	10321571	symptom_013	10321571	0.005502	3.585941792000085	not_mentioned		not_mentioned	correct	ok	not_mentioned	released	unavailable
Haiku 4.5	imcs21	test	10321571	symptom_014	10321571	0.005502	3.585941792000085	positive	0.75	uncertain	incorrect	ok	uncertain	released	reported_percentage
Haiku 4.5	imcs21	test	10321571	symptom_015	10321571	0.005502	3.585941792000085	not_mentioned		not_mentioned	correct	ok	not_mentioned	released	unavailable
Haiku 4.5	imcs21	test	10321571	symptom_016	10321571	0.005502	3.585941792000085	not_mentioned		not_mentioned	correct	ok	not_mentioned	released	unavailable
Haiku 4.5	imcs21	test	10321571	symptom_017	10321571	0.005502	3.585941792000085	not_mentioned		not_mentioned	correct	ok	not_mentioned	released	unavailable
Haiku 4.5	imcs21	test	10321571	symptom_018	10321571	0.005502	3.585941792000085	not_mentioned		not_mentioned	correct	ok	not_mentioned	released	unavailable
Haiku 4.5	imcs21	test	10321571	symptom_019	10321571	0.005502	3.585941792000085	not_mentioned		not_mentioned	correct	ok	not_mentioned	released	unavailable
Haiku 4.5	imcs21	test	10321571	symptom_020	10321571	0.005502	3.585941792000085	not_mentioned		not_mentioned	correct	ok	not_mentioned	released	unavailable
Haiku 4.5	imcs21	test	10321571	symptom_021	10321571	0.005502	3.585941792000085	not_mentioned		positive	incorrect	ok	positive	released	unavailable
Haiku 4.5	imcs21	test	10321571	symptom_022	10321571	0.005502	3.585941792000085	not_mentioned		not_mentioned	correct	ok	not_mentioned	released	unavailable
Haiku 4.5	imcs21	test	10321571	symptom_023	10321571	0.005502	3.585941792000085	not_mentioned		not_mentioned	correct	ok	not_mentioned	released	unavailable
Haiku 4.5	imcs21	test	10321571	symptom_024	10321571	0.005502	3.585941792000085	not_mentioned		not_mentioned	correct	ok	not_mentioned	released	unavailable
Haiku 4.5	imcs21	test	10321571	symptom_025	10321571	0.005502	3.585941792000085	not_mentioned		not_mentioned	correct	ok	not_mentioned	released	unavailable
Haiku 4.5	imcs21	test	10321571	symptom_026	10321571	0.005502	3.585941792000085	positive	0.85	not_mentioned	incorrect	ok	not_mentioned	released	reported_percentage
Haiku 4.5	imcs21	test	10321571	symptom_027	10321571	0.005502	3.585941792000085	negative	0.85	negative	correct	ok	negative	released	reported_percentage
Haiku 4.5	imcs21	test	10321571	symptom_028	10321571	0.005502	3.585941792000085	positive	0.75	positive	correct	ok	positive	released	reported_percentage
Haiku 4.5	imcs21	test	10321571	symptom_029	10321571	0.005502	3.585941792000085	not_mentioned		not_mentioned	correct	ok	not_mentioned	released	unavailable
Haiku 4.5	imcs21	test	10321571	symptom_030	10321571	0.005502	3.585941792000085	positive	0.9	positive	correct	ok	positive	released	reported_percentage
Haiku 4.5	imcs21	test	10321571	symptom_031	10321571	0.005502	3.585941792000085	negative	0.85	negative	correct	ok	negative	released	reported_percentage
Haiku 4.5	imcs21	test	10321571	symptom_032	10321571	0.005502	3.585941792000085	not_mentioned		not_mentioned	correct	ok	not_mentioned	released	unavailable
Haiku 4.5	imcs21	test	10321571	symptom_033	10321571	0.005502	3.585941792000085	not_mentioned		uncertain	incorrect	ok	uncertain	released	unavailable
Haiku 4.5	imcs21	test	10321571	symptom_034	10321571	0.005502	3.585941792000085	not_mentioned		not_mentioned	correct	ok	not_mentioned	released	unavailable
Haiku 4.5	imcs21	test	10321571	symptom_035	10321571	0.005502	3.585941792000085	not_mentioned		not_mentioned	correct	ok	not_mentioned	released	unavailable
Haiku 4.5	imcs21	test	10321571	symptom_036	10321571	0.005502	3.585941792000085	not_mentioned		not_mentioned	correct	ok	not_mentioned	released	unavailable
Haiku 4.5	imcs21	test	10321571	symptom_037	10321571	0.005502	3.585941792000085	not_mentioned		not_mentioned	correct	ok	not_mentioned	released	unavailable
Haiku 4.5	imcs21	test	10321571	symptom_038	10321571	0.005502	3.585941792000085	not_mentioned		not_mentioned	correct	ok	not_mentioned	released	unavailable
Haiku 4.5	imcs21	test	10321571	symptom_039	10321571	0.005502	3.585941792000085	negative	0.9	negative	correct	ok	negative	released	reported_percentage
Haiku 4.5	imcs21	test	10321571	symptom_040	10321571	0.005502	3.585941792000085	not_mentioned		uncertain	incorrect	ok	uncertain	released	unavailable
Haiku 4.5	imcs21	test	10321571	symptom_041	10321571	0.005502	3.585941792000085	not_mentioned		not_mentioned	correct	ok	not_mentioned	released	unavailable
Haiku 4.5	imcs21	test	10321571	symptom_042	10321571	0.005502	3.585941792000085	not_mentioned		not_mentioned	correct	ok	not_mentioned	released	unavailable
Haiku 4.5	imcs21	test	10321571	symptom_043	10321571	0.005502	3.585941792000085	not_mentioned		not_mentioned	correct	ok	not_mentioned	released	unavailable
Haiku 4.5	imcs21	test	10321571	symptom_044	10321571	0.005502	3.585941792000085	not_mentioned		not_mentioned	correct	ok	not_mentioned	released	unavailable
Haiku 4.5	imcs21	test	10321571	symptom_045	10321571	0.005502	3.585941792000085	negative	0.9	negative	correct	ok	negative	released	reported_percentage
Haiku 4.5	imcs21	test	10321571	symptom_046	10321571	0.005502	3.585941792000085	uncertain	0.7	uncertain	correct	ok	uncertain	released	reported_percentage
Haiku 4.5	imcs21	test	10321571	symptom_047	10321571	0.005502	3.585941792000085	not_mentioned		not_mentioned	correct	ok	not_mentioned	released	unavailable
Haiku 4.5	imcs21	test	10321571	symptom_048	10321571	0.005502	3.585941792000085	not_mentioned		not_mentioned	correct	ok	not_mentioned	released	unavailable
Haiku 4.5	imcs21	test	10321571	symptom_049	10321571	0.005502	3.585941792000085	not_mentioned		not_mentioned	correct	ok	not_mentioned	released	unavailable
Haiku 4.5	imcs21	test	10321571	symptom_050	10321571	0.005502	3.585941792000085	not_mentioned		not_mentioned	correct	ok	not_mentioned	released	unavailable
Haiku 4.5	imcs21	test	10321571	symptom_051	10321571	0.005502	3.585941792000085	not_mentioned		not_mentioned	correct	ok	not_mentioned	released	unavailable
Haiku 4.5	imcs21	test	10321571	symptom_052	10321571	0.005502	3.585941792000085	not_mentioned		not_mentioned	correct	ok	not_mentioned	released	unavailable
Haiku 4.5	imcs21	test	10321571	symptom_053	10321571	0.005502	3.585941792000085	not_mentioned		not_mentioned	correct	ok	not_mentioned	released	unavailable
Haiku 4.5	imcs21	test	10321571	symptom_054	10321571	0.005502	3.585941792000085	not_mentioned		not_mentioned	correct	ok	not_mentioned	released	unavailable
Haiku 4.5	imcs21	test	10321571	symptom_055	10321571	0.005502	3.585941792000085	not_mentioned		not_mentioned	correct	ok	not_mentioned	released	unavailable
Haiku 4.5	imcs21	test	10321571	symptom_056	10321571	0.005502	3.585941792000085	not_mentioned		not_mentioned	correct	ok	not_mentioned	released	unavailable
Haiku 4.5	imcs21	test	10321571	symptom_057	10321571	0.005502	3.585941792000085	not_mentioned		not_mentioned	correct	ok	not_mentioned	released	unavailable
Haiku 4.5	imcs21	test	10321571	symptom_058	10321571	0.005502	3.585941792000085	not_mentioned		not_mentioned	correct	ok	not_mentioned	released	unavailable
Haiku 4.5	imcs21	test	10321571	symptom_059	10321571	0.005502	3.585941792000085	not_mentioned		uncertain	incorrect	ok	uncertain	released	unavailable
Haiku 4.5	imcs21	test	10321571	symptom_060	10321571	0.005502	3.585941792000085	not_mentioned		not_mentioned	correct	ok	not_mentioned	released	unavailable
Haiku 4.5	imcs21	test	10321571	symptom_061	10321571	0.005502	3.585941792000085	not_mentioned		not_mentioned	correct	ok	not_mentioned	released	unavailable
Haiku 4.5	imcs21	test	10321571	symptom_062	10321571	0.005502	3.585941792000085	negative	0.85	uncertain	incorrect	ok	uncertain	released	reported_percentage
Haiku 4.5	imcs21	test	10321571	symptom_063	10321571	0.005502	3.585941792000085	not_mentioned		not_mentioned	correct	ok	not_mentioned	released	unavailable
Haiku 4.5	imcs21	test	10321571	symptom_064	10321571	0.005502	3.585941792000085	not_mentioned		not_mentioned	correct	ok	not_mentioned	released	unavailable
Haiku 4.5	imcs21	test	10321571	symptom_065	10321571	0.005502	3.585941792000085	not_mentioned		not_mentioned	correct	ok	not_mentioned	released	unavailable
Haiku 4.5	imcs21	test	10321571	symptom_066	10321571	0.005502	3.585941792000085	not_mentioned		not_mentioned	correct	ok	not_mentioned	released	unavailable
Haiku 4.5	imcs21	test	10321571	symptom_067	10321571	0.005502	3.585941792000085	negative	0.9	negative	correct	ok	negative	released	reported_percentage
Haiku 4.5	imcs21	test	10321571	symptom_068	10321571	0.005502	3.585941792000085	not_mentioned		not_mentioned	correct	ok	not_mentioned	released	unavailable
Haiku 4.5	imcs21	test	10321571	symptom_069	10321571	0.005502	3.585941792000085	not_mentioned		not_mentioned	correct	ok	not_mentioned	released	unavailable
Haiku 4.5	imcs21	test	10321571	symptom_070	10321571	0.005502	3.585941792000085	not_mentioned		not_mentioned	correct	ok	not_mentioned	released	unavailable
Haiku 4.5	imcs21	test	10321571	symptom_071	10321571	0.005502	3.585941792000085	not_mentioned		not_mentioned	correct	ok	not_mentioned	released	unavailable
Haiku 4.5	imcs21	test	10321571	symptom_072	10321571	0.005502	3.585941792000085	not_mentioned		not_mentioned	correct	ok	not_mentioned	released	unavailable
Haiku 4.5	imcs21	test	10321571	symptom_073	10321571	0.005502	3.585941792000085	not_mentioned		not_mentioned	correct	ok	not_mentioned	released	unavailable
Haiku 4.5	imcs21	test	10321571	symptom_074	10321571	0.005502	3.585941792000085	negative	0.85	uncertain	incorrect	ok	uncertain	released	reported_percentage
Haiku 4.5	imcs21	test	10321571	symptom_075	10321571	0.005502	3.585941792000085	not_mentioned		not_mentioned	correct	ok	not_mentioned	released	unavailable
Haiku 4.5	imcs21	test	10321571	symptom_076	10321571	0.005502	3.585941792000085	not_mentioned		not_mentioned	correct	ok	not_mentioned	released	unavailable
Haiku 4.5	imcs21	test	10321571	symptom_077	10321571	0.005502	3.585941792000085	not_mentioned		not_mentioned	correct	ok	not_mentioned	released	unavailable
Haiku 4.5	imcs21	test	10321571	symptom_078	10321571	0.005502	3.585941792000085	not_mentioned		not_mentioned	correct	ok	not_mentioned	released	unavailable
Haiku 4.5	imcs21	test	10321571	symptom_079	10321571	0.005502	3.585941792000085	not_mentioned		not_mentioned	correct	ok	not_mentioned	released	unavailable
Haiku 4.5	imcs21	test	10321571	symptom_080	10321571	0.005502	3.585941792000085	not_mentioned		not_mentioned	correct	ok	not_mentioned	released	unavailable
Haiku 4.5	imcs21	test	10321571	symptom_081	10321571	0.005502	3.585941792000085	not_mentioned		not_mentioned	correct	ok	not_mentioned	released	unavailable
Haiku 4.5	imcs21	test	10321571	symptom_082	10321571	0.005502	3.585941792000085	not_mentioned		not_mentioned	correct	ok	not_mentioned	released	unavailable
Haiku 4.5	imcs21	test	10321571	symptom_083	10321571	0.005502	3.585941792000085	not_mentioned		not_mentioned	correct	ok	not_mentioned	released	unavailable
Haiku 4.5	imcs21	test	10321571	symptom_084	10321571	0.005502	3.585941792000085	not_mentioned		not_mentioned	correct	ok	not_mentioned	released	unavailable
Haiku 4.5	imcs21	test	10321571	symptom_085	10321571	0.005502	3.585941792000085	not_mentioned		not_mentioned	correct	ok	not_mentioned	released	unavailable
Haiku 4.5	imcs21	test	10321571	symptom_086	10321571	0.005502	3.585941792000085	not_mentioned		not_mentioned	correct	ok	not_mentioned	released	unavailable
Haiku 4.5	imcs21	test	10321571	symptom_087	10321571	0.005502	3.585941792000085	not_mentioned		not_mentioned	correct	ok	not_mentioned	released	unavailable
Haiku 4.5	imcs21	test	10321571	symptom_088	10321571	0.005502	3.585941792000085	not_mentioned		not_mentioned	correct	ok	not_mentioned	released	unavailable
Haiku 4.5	imcs21	test	10321571	symptom_089	10321571	0.005502	3.585941792000085	not_mentioned		not_mentioned	correct	ok	not_mentioned	released	unavailable
Haiku 4.5	imcs21	test	10321571	symptom_090	10321571	0.005502	3.585941792000085	not_mentioned		not_mentioned	correct	ok	not_mentioned	released	unavailable
Haiku 4.5	imcs21	test	10321571	symptom_091	10321571	0.005502	3.585941792000085	not_mentioned		not_mentioned	correct	ok	not_mentioned	released	unavailable
Haiku 4.5	imcs21	test	10321571	symptom_092	10321571	0.005502	3.585941792000085	not_mentioned		not_mentioned	correct	ok	not_mentioned	released	unavailable
Haiku 4.5	imcs21	test	10321571	symptom_093	10321571	0.005502	3.585941792000085	not_mentioned		not_mentioned	correct	ok	not_mentioned	released	unavailable
Haiku 4.5	imcs21	test	10321571	symptom_094	10321571	0.005502	3.585941792000085	not_mentioned		not_mentioned	correct	ok	not_mentioned	released	unavailable
Haiku 4.5	imcs21	test	10321571	symptom_095	10321571	0.005502	3.585941792000085	not_mentioned		not_mentioned	correct	ok	not_mentioned	released	unavailable
Haiku 4.5	imcs21	test	10321571	symptom_096	10321571	0.005502	3.585941792000085	not_mentioned		not_mentioned	correct	ok	not_mentioned	released	unavailable
Haiku 4.5	imcs21	test	10321571	symptom_097	10321571	0.005502	3.585941792000085	not_mentioned		not_mentioned	correct	ok	not_mentioned	released	unavailable
Haiku 4.5	imcs21	test	10321571	symptom_098	10321571	0.005502	3.585941792000085	not_mentioned		not_mentioned	correct	ok	not_mentioned	released	unavailable
Haiku 4.5	imcs21	test	10321571	symptom_099	10321571	0.005502	3.585941792000085	not_mentioned		not_mentioned	correct	ok	not_mentioned	released	unavailable
Haiku 4.5	imcs21	test	10321571	symptom_100	10321571	0.005502	3.585941792000085	not_mentioned		not_mentioned	correct	ok	not_mentioned	released	unavailable
Haiku 4.5	imcs21	test	10321571	symptom_101	10321571	0.005502	3.585941792000085	not_mentioned		not_mentioned	correct	ok	not_mentioned	released	unavailable
Haiku 4.5	imcs21	test	10321571	symptom_102	10321571	0.005502	3.585941792000085	not_mentioned		not_mentioned	correct	ok	not_mentioned	released	unavailable
Haiku 4.5	imcs21	test	10321571	symptom_103	10321571	0.005502	3.585941792000085	not_mentioned		not_mentioned	correct	ok	not_mentioned	released	unavailable
Haiku 4.5	imcs21	test	10321571	symptom_104	10321571	0.005502	3.585941792000085	not_mentioned		not_mentioned	correct	ok	not_mentioned	released	unavailable
Haiku 4.5	imcs21	test	10321571	symptom_105	10321571	0.005502	3.585941792000085	not_mentioned		not_mentioned	correct	ok	not_mentioned	released	unavailable
Haiku 4.5	imcs21	test	10321571	symptom_106	10321571	0.005502	3.585941792000085	not_mentioned		not_mentioned	correct	ok	not_mentioned	released	unavailable
Haiku 4.5	imcs21	test	10321571	symptom_107	10321571	0.005502	3.585941792000085	not_mentioned		not_mentioned	correct	ok	not_mentioned	released	unavailable
Haiku 4.5	imcs21	test	10321571	symptom_108	10321571	0.005502	3.585941792000085	not_mentioned		not_mentioned	correct	ok	not_mentioned	released	unavailable
Haiku 4.5	imcs21	test	10321571	symptom_109	10321571	0.005502	3.585941792000085	not_mentioned		not_mentioned	correct	ok	not_mentioned	released	unavailable
Haiku 4.5	imcs21	test	10321571	symptom_110	10321571	0.005502	3.585941792000085	not_mentioned		not_mentioned	correct	ok	not_mentioned	released	unavailable
Haiku 4.5	imcs21	test	10321571	symptom_111	10321571	0.005502	3.585941792000085	not_mentioned		not_mentioned	correct	ok	not_mentioned	released	unavailable
Haiku 4.5	imcs21	test	10321571	symptom_112	10321571	0.005502	3.585941792000085	not_mentioned		not_mentioned	correct	ok	not_mentioned	released	unavailable
Haiku 4.5	imcs21	test	10321571	symptom_113	10321571	0.005502	3.585941792000085	not_mentioned		not_mentioned	correct	ok	not_mentioned	released	unavailable
Haiku 4.5	imcs21	test	10321571	symptom_114	10321571	0.005502	3.585941792000085	not_mentioned		not_mentioned	correct	ok	not_mentioned	released	unavailable
Haiku 4.5	imcs21	test	10321571	symptom_115	10321571	0.005502	3.585941792000085	not_mentioned		not_mentioned	correct	ok	not_mentioned	released	unavailable
Haiku 4.5	imcs21	test	10321571	symptom_116	10321571	0.005502	3.585941792000085	not_mentioned		not_mentioned	correct	ok	not_mentioned	released	unavailable
Haiku 4.5	imcs21	test	10321571	symptom_117	10321571	0.005502	3.585941792000085	not_mentioned		not_mentioned	correct	ok	not_mentioned	released	unavailable
Haiku 4.5	imcs21	test	10321571	symptom_118	10321571	0.005502	3.585941792000085	not_mentioned		not_mentioned	correct	ok	not_mentioned	released	unavailable
Haiku 4.5	imcs21	test	10321571	symptom_119	10321571	0.005502	3.585941792000085	not_mentioned		not_mentioned	correct	ok	not_mentioned	released	unavailable
Haiku 4.5	imcs21	test	10321571	symptom_120	10321571	0.005502	3.585941792000085	not_mentioned		not_mentioned	correct	ok	not_mentioned	released	unavailable
Haiku 4.5	imcs21	test	10321571	symptom_121	10321571	0.005502	3.585941792000085	not_mentioned		not_mentioned	correct	ok	not_mentioned	released	unavailable
Haiku 4.5	imcs21	test	10321571	symptom_122	10321571	0.005502	3.585941792000085	not_mentioned		not_mentioned	correct	ok	not_mentioned	released	unavailable
Haiku 4.5	imcs21	test	10321571	symptom_123	10321571	0.005502	3.585941792000085	not_mentioned		not_mentioned	correct	ok	not_mentioned	released	unavailable
Haiku 4.5	imcs21	test	10321571	symptom_124	10321571	0.005502	3.585941792000085	not_mentioned		not_mentioned	correct	ok	not_mentioned	released	unavailable
Haiku 4.5	imcs21	test	10321571	symptom_125	10321571	0.005502	3.585941792000085	not_mentioned		not_mentioned	correct	ok	not_mentioned	released	unavailable
Haiku 4.5	imcs21	test	10321571	symptom_126	10321571	0.005502	3.585941792000085	not_mentioned		not_mentioned	correct	ok	not_mentioned	released	unavailable
Haiku 4.5	imcs21	test	10321571	symptom_127	10321571	0.005502	3.585941792000085	not_mentioned		not_mentioned	correct	ok	not_mentioned	released	unavailable
Haiku 4.5	imcs21	test	10321571	symptom_128	10321571	0.005502	3.585941792000085	not_mentioned		not_mentioned	correct	ok	not_mentioned	released	unavailable
Haiku 4.5	imcs21	test	10321571	symptom_129	10321571	0.005502	3.585941792000085	not_mentioned		not_mentioned	correct	ok	not_mentioned	released	unavailable
Haiku 4.5	imcs21	test	10321571	symptom_130	10321571	0.005502	3.585941792000085	not_mentioned		not_mentioned	correct	ok	not_mentioned	released	unavailable
Haiku 4.5	imcs21	test	10321571	symptom_131	10321571	0.005502	3.585941792000085	not_mentioned		not_mentioned	correct	ok	not_mentioned	released	unavailable
Haiku 4.5	imcs21	test	10321571	symptom_132	10321571	0.005502	3.585941792000085	not_mentioned		not_mentioned	correct	ok	not_mentioned	released	unavailable
Haiku 4.5	imcs21	test	10321571	symptom_133	10321571	0.005502	3.585941792000085	not_mentioned		not_mentioned	correct	ok	not_mentioned	released	unavailable
Haiku 4.5	imcs21	test	10321571	symptom_134	10321571	0.005502	3.585941792000085	not_mentioned		not_mentioned	correct	ok	not_mentioned	released	unavailable
Haiku 4.5	imcs21	test	10321571	symptom_135	10321571	0.005502	3.585941792000085	not_mentioned		not_mentioned	correct	ok	not_mentioned	released	unavailable
Haiku 4.5	imcs21	test	10321571	symptom_136	10321571	0.005502	3.585941792000085	not_mentioned		not_mentioned	correct	ok	not_mentioned	released	unavailable
Haiku 4.5	imcs21	test	10321571	symptom_137	10321571	0.005502	3.585941792000085	not_mentioned		not_mentioned	correct	ok	not_mentioned	released	unavailable
Haiku 4.5	imcs21	test	10321571	symptom_138	10321571	0.005502	3.585941792000085	not_mentioned		not_mentioned	correct	ok	not_mentioned	released	unavailable
Haiku 4.5	imcs21	test	10321571	symptom_139	10321571	0.005502	3.585941792000085	not_mentioned		not_mentioned	correct	ok	not_mentioned	released	unavailable
Haiku 4.5	imcs21	test	10321571	symptom_140	10321571	0.005502	3.585941792000085	not_mentioned		not_mentioned	correct	ok	not_mentioned	released	unavailable
Haiku 4.5	imcs21	test	10321571	symptom_141	10321571	0.005502	3.585941792000085	not_mentioned		not_mentioned	correct	ok	not_mentioned	released	unavailable
Haiku 4.5	imcs21	test	10321571	symptom_142	10321571	0.005502	3.585941792000085	not_mentioned		not_mentioned	correct	ok	not_mentioned	released	unavailable
Haiku 4.5	imcs21	test	10321571	symptom_143	10321571	0.005502	3.585941792000085	not_mentioned		not_mentioned	correct	ok	not_mentioned	released	unavailable
Haiku 4.5	imcs21	test	10321571	symptom_144	10321571	0.005502	3.585941792000085	not_mentioned		not_mentioned	correct	ok	not_mentioned	released	unavailable
Haiku 4.5	imcs21	test	10321571	symptom_145	10321571	0.005502	3.585941792000085	not_mentioned		not_mentioned	correct	ok	not_mentioned	released	unavailable
Haiku 4.5	imcs21	test	10321571	symptom_146	10321571	0.005502	3.585941792000085	not_mentioned		not_mentioned	correct	ok	not_mentioned	released	unavailable
Haiku 4.5	imcs21	test	10321571	symptom_147	10321571	0.005502	3.585941792000085	not_mentioned		not_mentioned	correct	ok	not_mentioned	released	unavailable
Haiku 4.5	imcs21	test	10321571	symptom_148	10321571	0.005502	3.585941792000085	not_mentioned		not_mentioned	correct	ok	not_mentioned	released	unavailable
Haiku 4.5	imcs21	test	10321571	symptom_149	10321571	0.005502	3.585941792000085	not_mentioned		not_mentioned	correct	ok	not_mentioned	released	unavailable
Haiku 4.5	imcs21	test	10321571	symptom_150	10321571	0.005502	3.585941792000085	not_mentioned		not_mentioned	correct	ok	not_mentioned	released	unavailable
Haiku 4.5	imcs21	test	10321571	symptom_151	10321571	0.005502	3.585941792000085	not_mentioned		not_mentioned	correct	ok	not_mentioned	released	unavailable
Haiku 4.5	imcs21	test	10321571	symptom_152	10321571	0.005502	3.585941792000085	not_mentioned		not_mentioned	correct	ok	not_mentioned	released	unavailable
Haiku 4.5	imcs21	test	10321571	symptom_153	10321571	0.005502	3.585941792000085	not_mentioned		not_mentioned	correct	ok	not_mentioned	released	unavailable
Haiku 4.5	imcs21	test	10321571	symptom_154	10321571	0.005502	3.585941792000085	not_mentioned		not_mentioned	correct	ok	not_mentioned	released	unavailable
Haiku 4.5	imcs21	test	10321571	symptom_155	10321571	0.005502	3.585941792000085	not_mentioned		not_mentioned	correct	ok	not_mentioned	released	unavailable
Haiku 4.5	imcs21	test	10321571	symptom_156	10321571	0.005502	3.585941792000085	not_mentioned		not_mentioned	correct	ok	not_mentioned	released	unavailable
Haiku 4.5	imcs21	test	10321571	symptom_157	10321571	0.005502	3.585941792000085	not_mentioned		not_mentioned	correct	ok	not_mentioned	released	unavailable
Haiku 4.5	imcs21	test	10321571	symptom_158	10321571	0.005502	3.585941792000085	not_mentioned		not_mentioned	correct	ok	not_mentioned	released	unavailable
Haiku 4.5	imcs21	test	10321571	symptom_159	10321571	0.005502	3.585941792000085	not_mentioned		not_mentioned	correct	ok	not_mentioned	released	unavailable
Haiku 4.5	imcs21	test	10321571	symptom_160	10321571	0.005502	3.585941792000085	not_mentioned		not_mentioned	correct	ok	not_mentioned	released	unavailable
Haiku 4.5	imcs21	test	10321571	symptom_161	10321571	0.005502	3.585941792000085	not_mentioned		not_mentioned	correct	ok	not_mentioned	released	unavailable
Haiku 4.5	imcs21	test	10321571	symptom_162	10321571	0.005502	3.585941792000085	not_mentioned		not_mentioned	correct	ok	not_mentioned	released	unavailable
Haiku 4.5	imcs21	test	10321571	symptom_163	10321571	0.005502	3.585941792000085	not_mentioned		not_mentioned	correct	ok	not_mentioned	released	unavailable
Haiku 4.5	imcs21	test	10321571	symptom_164	10321571	0.005502	3.585941792000085	not_mentioned		not_mentioned	correct	ok	not_mentioned	released	unavailable
Haiku 4.5	imcs21	test	10321571	symptom_165	10321571	0.005502	3.585941792000085	not_mentioned		not_mentioned	correct	ok	not_mentioned	released	unavailable
Haiku 4.5	imcs21	test	10321571	symptom_166	10321571	0.005502	3.585941792000085	not_mentioned		not_mentioned	correct	ok	not_mentioned	released	unavailable
Haiku 4.5	imcs21	test	10321571	symptom_167	10321571	0.005502	3.585941792000085	not_mentioned		not_mentioned	correct	ok	not_mentioned	released	unavailable
Haiku 4.5	imcs21	test	10321571	symptom_168	10321571	0.005502	3.585941792000085	not_mentioned		not_mentioned	correct	ok	not_mentioned	released	unavailable
Haiku 4.5	imcs21	test	10321571	symptom_169	10321571	0.005502	3.585941792000085	not_mentioned		not_mentioned	correct	ok	not_mentioned	released	unavailable
Haiku 4.5	imcs21	test	10321571	symptom_170	10321571	0.005502	3.585941792000085	not_mentioned		not_mentioned	correct	ok	not_mentioned	released	unavailable
Haiku 4.5	imcs21	test	10321571	symptom_171	10321571	0.005502	3.585941792000085	not_mentioned		not_mentioned	correct	ok	not_mentioned	released	unavailable
Haiku 4.5	imcs21	test	10321571	symptom_172	10321571	0.005502	3.585941792000085	not_mentioned		not_mentioned	correct	ok	not_mentioned	released	unavailable
Haiku 4.5	imcs21	test	10321571	symptom_173	10321571	0.005502	3.585941792000085	not_mentioned		not_mentioned	correct	ok	not_mentioned	released	unavailable
Haiku 4.5	imcs21	test	10321571	symptom_174	10321571	0.005502	3.585941792000085	not_mentioned		not_mentioned	correct	ok	not_mentioned	released	unavailable
Haiku 4.5	imcs21	test	10321571	symptom_175	10321571	0.005502	3.585941792000085	not_mentioned		not_mentioned	correct	ok	not_mentioned	released	unavailable
Haiku 4.5	imcs21	test	10321571	symptom_176	10321571	0.005502	3.585941792000085	not_mentioned		not_mentioned	correct	ok	not_mentioned	released	unavailable
Haiku 4.5	imcs21	test	10321571	symptom_177	10321571	0.005502	3.585941792000085	not_mentioned		not_mentioned	correct	ok	not_mentioned	released	unavailable
Haiku 4.5	imcs21	test	10321571	symptom_178	10321571	0.005502	3.585941792000085	not_mentioned		not_mentioned	correct	ok	not_mentioned	released	unavailable
Haiku 4.5	imcs21	test	10321571	symptom_179	10321571	0.005502	3.585941792000085	not_mentioned		not_mentioned	correct	ok	not_mentioned	released	unavailable
Haiku 4.5	imcs21	test	10321571	symptom_180	10321571	0.005502	3.585941792000085	not_mentioned		not_mentioned	correct	ok	not_mentioned	released	unavailable
Haiku 4.5	imcs21	test	10321571	symptom_181	10321571	0.005502	3.585941792000085	not_mentioned		not_mentioned	correct	ok	not_mentioned	released	unavailable
Haiku 4.5	imcs21	test	10321571	symptom_182	10321571	0.005502	3.585941792000085	not_mentioned		not_mentioned	correct	ok	not_mentioned	released	unavailable
Haiku 4.5	imcs21	test	10321571	symptom_183	10321571	0.005502	3.585941792000085	not_mentioned		not_mentioned	correct	ok	not_mentioned	released	unavailable
Haiku 4.5	imcs21	test	10321571	symptom_184	10321571	0.005502	3.585941792000085	not_mentioned		not_mentioned	correct	ok	not_mentioned	released	unavailable
Haiku 4.5	imcs21	test	10321571	symptom_185	10321571	0.005502	3.585941792000085	not_mentioned		not_mentioned	correct	ok	not_mentioned	released	unavailable
Haiku 4.5	imcs21	test	10321571	symptom_186	10321571	0.005502	3.585941792000085	not_mentioned		not_mentioned	correct	ok	not_mentioned	released	unavailable
Haiku 4.5	imcs21	test	10321571	symptom_187	10321571	0.005502	3.585941792000085	not_mentioned		not_mentioned	correct	ok	not_mentioned	released	unavailable
Haiku 4.5	imcs21	test	10321571	symptom_188	10321571	0.005502	3.585941792000085	not_mentioned		not_mentioned	correct	ok	not_mentioned	released	unavailable
Haiku 4.5	imcs21	test	10321571	symptom_189	10321571	0.005502	3.585941792000085	not_mentioned		not_mentioned	correct	ok	not_mentioned	released	unavailable
Haiku 4.5	imcs21	test	10321571	symptom_190	10321571	0.005502	3.585941792000085	not_mentioned		not_mentioned	correct	ok	not_mentioned	released	unavailable
Haiku 4.5	imcs21	test	10321571	symptom_191	10321571	0.005502	3.585941792000085	not_mentioned		not_mentioned	correct	ok	not_mentioned	released	unavailable
Haiku 4.5	imcs21	test	10321571	symptom_192	10321571	0.005502	3.585941792000085	not_mentioned		not_mentioned	correct	ok	not_mentioned	released	unavailable
Haiku 4.5	imcs21	test	10321571	symptom_193	10321571	0.005502	3.585941792000085	not_mentioned		not_mentioned	correct	ok	not_mentioned	released	unavailable
Haiku 4.5	imcs21	test	10321571	symptom_194	10321571	0.005502	3.585941792000085	not_mentioned		not_mentioned	correct	ok	not_mentioned	released	unavailable
Haiku 4.5	imcs21	test	10321571	symptom_195	10321571	0.005502	3.585941792000085	not_mentioned		not_mentioned	correct	ok	not_mentioned	released	unavailable
Haiku 4.5	imcs21	test	10321571	symptom_196	10321571	0.005502	3.585941792000085	not_mentioned		not_mentioned	correct	ok	not_mentioned	released	unavailable
Haiku 4.5	imcs21	test	10321571	symptom_197	10321571	0.005502	3.585941792000085	not_mentioned		not_mentioned	correct	ok	not_mentioned	released	unavailable
Haiku 4.5	imcs21	test	10321571	symptom_198	10321571	0.005502	3.585941792000085	not_mentioned		not_mentioned	correct	ok	not_mentioned	released	unavailable
Haiku 4.5	imcs21	test	10321571	symptom_199	10321571	0.005502	3.585941792000085	not_mentioned		not_mentioned	correct	ok	not_mentioned	released	unavailable
Haiku 4.5	imcs21	test	10321571	symptom_200	10321571	0.005502	3.585941792000085	not_mentioned		not_mentioned	correct	ok	not_mentioned	released	unavailable
Haiku 4.5	imcs21	test	10321571	symptom_201	10321571	0.005502	3.585941792000085	uncertain	0.7	not_mentioned	incorrect	ok	not_mentioned	released	reported_percentage
Haiku 4.5	imcs21	test	10321571	symptom_202	10321571	0.005502	3.585941792000085	not_mentioned		not_mentioned	correct	ok	not_mentioned	released	unavailable
Haiku 4.5	imcs21	test	10321571	symptom_203	10321571	0.005502	3.585941792000085	not_mentioned		not_mentioned	correct	ok	not_mentioned	released	unavailable
Haiku 4.5	imcs21	test	10321571	symptom_204	10321571	0.005502	3.585941792000085	not_mentioned		not_mentioned	correct	ok	not_mentioned	released	unavailable
Haiku 4.5	imcs21	test	10321571	symptom_205	10321571	0.005502	3.585941792000085	not_mentioned		not_mentioned	correct	ok	not_mentioned	released	unavailable
Haiku 4.5	imcs21	test	10321571	symptom_206	10321571	0.005502	3.585941792000085	not_mentioned		not_mentioned	correct	ok	not_mentioned	released	unavailable
Haiku 4.5	imcs21	test	10321571	symptom_207	10321571	0.005502	3.585941792000085	not_mentioned		not_mentioned	correct	ok	not_mentioned	released	unavailable
Haiku 4.5	imcs21	test	10321571	symptom_208	10321571	0.005502	3.585941792000085	not_mentioned		not_mentioned	correct	ok	not_mentioned	released	unavailable
Haiku 4.5	imcs21	test	10321571	symptom_209	10321571	0.005502	3.585941792000085	not_mentioned		not_mentioned	correct	ok	not_mentioned	released	unavailable
Haiku 4.5	imcs21	test	10321571	symptom_210	10321571	0.005502	3.585941792000085	not_mentioned		not_mentioned	correct	ok	not_mentioned	released	unavailable
Haiku 4.5	imcs21	test	10321571	symptom_211	10321571	0.005502	3.585941792000085	not_mentioned		not_mentioned	correct	ok	not_mentioned	released	unavailable
Haiku 4.5	imcs21	test	10321571	symptom_212	10321571	0.005502	3.585941792000085	not_mentioned		not_mentioned	correct	ok	not_mentioned	released	unavailable
Haiku 4.5	imcs21	test	10321571	symptom_213	10321571	0.005502	3.585941792000085	not_mentioned		not_mentioned	correct	ok	not_mentioned	released	unavailable
Haiku 4.5	imcs21	test	10321571	symptom_214	10321571	0.005502	3.585941792000085	not_mentioned		not_mentioned	correct	ok	not_mentioned	released	unavailable
Haiku 4.5	imcs21	test	10321571	symptom_215	10321571	0.005502	3.585941792000085	not_mentioned		not_mentioned	correct	ok	not_mentioned	released	unavailable
Haiku 4.5	imcs21	test	10321571	symptom_216	10321571	0.005502	3.585941792000085	not_mentioned		not_mentioned	correct	ok	not_mentioned	released	unavailable
Haiku 4.5	imcs21	test	10321571	symptom_217	10321571	0.005502	3.585941792000085	not_mentioned		not_mentioned	correct	ok	not_mentioned	released	unavailable
Haiku 4.5	imcs21	test	10321571	symptom_218	10321571	0.005502	3.585941792000085	not_mentioned		not_mentioned	correct	ok	not_mentioned	released	unavailable
Haiku 4.5	imcs21	test	10321571	symptom_219	10321571	0.005502	3.585941792000085	not_mentioned		not_mentioned	correct	ok	not_mentioned	released	unavailable
Haiku 4.5	imcs21	test	10321571	symptom_220	10321571	0.005502	3.585941792000085	not_mentioned		not_mentioned	correct	ok	not_mentioned	released	unavailable
Haiku 4.5	imcs21	test	10321571	symptom_221	10321571	0.005502	3.585941792000085	not_mentioned		not_mentioned	correct	ok	not_mentioned	released	unavailable
Haiku 4.5	imcs21	test	10321571	symptom_222	10321571	0.005502	3.585941792000085	not_mentioned		not_mentioned	correct	ok	not_mentioned	released	unavailable
Haiku 4.5	imcs21	test	10321571	symptom_223	10321571	0.005502	3.585941792000085	not_mentioned		not_mentioned	correct	ok	not_mentioned	released	unavailable
Haiku 4.5	imcs21	test	10321571	symptom_224	10321571	0.005502	3.585941792000085	not_mentioned		not_mentioned	correct	ok	not_mentioned	released	unavailable
Haiku 4.5	imcs21	test	10321571	symptom_225	10321571	0.005502	3.585941792000085	not_mentioned		not_mentioned	correct	ok	not_mentioned	released	unavailable
Haiku 4.5	imcs21	test	10321571	symptom_226	10321571	0.005502	3.585941792000085	not_mentioned		not_mentioned	correct	ok	not_mentioned	released	unavailable
Haiku 4.5	imcs21	test	10321571	symptom_227	10321571	0.005502	3.585941792000085	not_mentioned		not_mentioned	correct	ok	not_mentioned	released	unavailable
Haiku 4.5	imcs21	test	10321571	symptom_228	10321571	0.005502	3.585941792000085	not_mentioned		not_mentioned	correct	ok	not_mentioned	released	unavailable
Haiku 4.5	imcs21	test	10321571	symptom_229	10321571	0.005502	3.585941792000085	not_mentioned		not_mentioned	correct	ok	not_mentioned	released	unavailable
Haiku 4.5	imcs21	test	10321571	symptom_230	10321571	0.005502	3.585941792000085	not_mentioned		not_mentioned	correct	ok	not_mentioned	released	unavailable
Haiku 4.5	imcs21	test	10321571	symptom_231	10321571	0.005502	3.585941792000085	not_mentioned		not_mentioned	correct	ok	not_mentioned	released	unavailable
Haiku 4.5	imcs21	test	10321571	symptom_232	10321571	0.005502	3.585941792000085	not_mentioned		not_mentioned	correct	ok	not_mentioned	released	unavailable
Haiku 4.5	imcs21	test	10321571	symptom_233	10321571	0.005502	3.585941792000085	not_mentioned		not_mentioned	correct	ok	not_mentioned	released	unavailable
Haiku 4.5	imcs21	test	10321571	symptom_234	10321571	0.005502	3.585941792000085	not_mentioned		not_mentioned	correct	ok	not_mentioned	released	unavailable
Haiku 4.5	imcs21	test	10321571	symptom_235	10321571	0.005502	3.585941792000085	not_mentioned		not_mentioned	correct	ok	not_mentioned	released	unavailable
Haiku 4.5	imcs21	test	10321571	symptom_236	10321571	0.005502	3.585941792000085	not_mentioned		not_mentioned	correct	ok	not_mentioned	released	unavailable
Haiku 4.5	imcs21	test	10321571	symptom_237	10321571	0.005502	3.585941792000085	not_mentioned		not_mentioned	correct	ok	not_mentioned	released	unavailable
Haiku 4.5	imcs21	test	10321571	symptom_238	10321571	0.005502	3.585941792000085	not_mentioned		not_mentioned	correct	ok	not_mentioned	released	unavailable
Haiku 4.5	imcs21	test	10321571	symptom_239	10321571	0.005502	3.585941792000085	not_mentioned		not_mentioned	correct	ok	not_mentioned	released	unavailable
Haiku 4.5	imcs21	test	10321571	symptom_240	10321571	0.005502	3.585941792000085	not_mentioned		not_mentioned	correct	ok	not_mentioned	released	unavailable
Haiku 4.5	imcs21	test	10321571	symptom_241	10321571	0.005502	3.585941792000085	not_mentioned		not_mentioned	correct	ok	not_mentioned	released	unavailable
Haiku 4.5	imcs21	test	10321571	symptom_242	10321571	0.005502	3.585941792000085	not_mentioned		not_mentioned	correct	ok	not_mentioned	released	unavailable
Haiku 4.5	imcs21	test	10321571	symptom_243	10321571	0.005502	3.585941792000085	not_mentioned		not_mentioned	correct	ok	not_mentioned	released	unavailable
Haiku 4.5	imcs21	test	10321571	symptom_244	10321571	0.005502	3.585941792000085	not_mentioned		not_mentioned	correct	ok	not_mentioned	released	unavailable
Haiku 4.5	imcs21	test	10321571	symptom_245	10321571	0.005502	3.585941792000085	not_mentioned		not_mentioned	correct	ok	not_mentioned	released	unavailable
Haiku 4.5	imcs21	test	10321571	symptom_246	10321571	0.005502	3.585941792000085	not_mentioned		not_mentioned	correct	ok	not_mentioned	released	unavailable
Haiku 4.5	imcs21	test	10321571	symptom_247	10321571	0.005502	3.585941792000085	not_mentioned		not_mentioned	correct	ok	not_mentioned	released	unavailable
Haiku 4.5	imcs21	test	10321571	symptom_248	10321571	0.005502	3.585941792000085	not_mentioned		not_mentioned	correct	ok	not_mentioned	released	unavailable
Haiku 4.5	imcs21	test	10321571	symptom_249	10321571	0.005502	3.585941792000085	not_mentioned		not_mentioned	correct	ok	not_mentioned	released	unavailable
Haiku 4.5	imcs21	test	10321571	symptom_250	10321571	0.005502	3.585941792000085	not_mentioned		not_mentioned	correct	ok	not_mentioned	released	unavailable
Haiku 4.5	imcs21	test	10321571	symptom_251	10321571	0.005502	3.585941792000085	not_mentioned		not_mentioned	correct	ok	not_mentioned	released	unavailable
Haiku 4.5	imcs21	test	10321571	symptom_252	10321571	0.005502	3.585941792000085	not_mentioned		not_mentioned	correct	ok	not_mentioned	released	unavailable
Haiku 4.5	imcs21	test	10321571	symptom_253	10321571	0.005502	3.585941792000085	not_mentioned		not_mentioned	correct	ok	not_mentioned	released	unavailable
Haiku 4.5	imcs21	test	10321571	symptom_254	10321571	0.005502	3.585941792000085	not_mentioned		not_mentioned	correct	ok	not_mentioned	released	unavailable
Haiku 4.5	imcs21	test	10321571	symptom_255	10321571	0.005502	3.585941792000085	not_mentioned		not_mentioned	correct	ok	not_mentioned	released	unavailable
Haiku 4.5	imcs21	test	10321571	symptom_256	10321571	0.005502	3.585941792000085	not_mentioned		not_mentioned	correct	ok	not_mentioned	released	unavailable
Haiku 4.5	imcs21	test	10321571	symptom_257	10321571	0.005502	3.585941792000085	not_mentioned		not_mentioned	correct	ok	not_mentioned	released	unavailable
Haiku 4.5	imcs21	test	10321571	symptom_258	10321571	0.005502	3.585941792000085	not_mentioned		not_mentioned	correct	ok	not_mentioned	released	unavailable
Haiku 4.5	imcs21	test	10321571	symptom_259	10321571	0.005502	3.585941792000085	not_mentioned		not_mentioned	correct	ok	not_mentioned	released	unavailable
Haiku 4.5	imcs21	test	10321571	symptom_260	10321571	0.005502	3.585941792000085	not_mentioned		not_mentioned	correct	ok	not_mentioned	released	unavailable
Haiku 4.5	imcs21	test	10321571	symptom_261	10321571	0.005502	3.585941792000085	not_mentioned		not_mentioned	correct	ok	not_mentioned	released	unavailable
Haiku 4.5	imcs21	test	10321571	symptom_262	10321571	0.005502	3.585941792000085	not_mentioned		not_mentioned	correct	ok	not_mentioned	released	unavailable
Haiku 4.5	imcs21	test	10321571	symptom_263	10321571	0.005502	3.585941792000085	not_mentioned		not_mentioned	correct	ok	not_mentioned	released	unavailable
Haiku 4.5	imcs21	test	10321571	symptom_264	10321571	0.005502	3.585941792000085	not_mentioned		not_mentioned	correct	ok	not_mentioned	released	unavailable
Haiku 4.5	imcs21	test	10321571	symptom_265	10321571	0.005502	3.585941792000085	not_mentioned		not_mentioned	correct	ok	not_mentioned	released	unavailable
Haiku 4.5	imcs21	test	10321571	symptom_266	10321571	0.005502	3.585941792000085	not_mentioned		not_mentioned	correct	ok	not_mentioned	released	unavailable
Haiku 4.5	imcs21	test	10321571	symptom_267	10321571	0.005502	3.585941792000085	not_mentioned		not_mentioned	correct	ok	not_mentioned	released	unavailable
Haiku 4.5	imcs21	test	10321571	symptom_268	10321571	0.005502	3.585941792000085	not_mentioned		not_mentioned	correct	ok	not_mentioned	released	unavailable
Haiku 4.5	imcs21	test	10321571	symptom_269	10321571	0.005502	3.585941792000085	not_mentioned		not_mentioned	correct	ok	not_mentioned	released	unavailable
Haiku 4.5	imcs21	test	10321571	symptom_270	10321571	0.005502	3.585941792000085	not_mentioned		not_mentioned	correct	ok	not_mentioned	released	unavailable
Haiku 4.5	imcs21	test	10321571	symptom_271	10321571	0.005502	3.585941792000085	not_mentioned		not_mentioned	correct	ok	not_mentioned	released	unavailable
Haiku 4.5	imcs21	test	10321571	symptom_272	10321571	0.005502	3.585941792000085	not_mentioned		not_mentioned	correct	ok	not_mentioned	released	unavailable
Haiku 4.5	imcs21	test	10321571	symptom_273	10321571	0.005502	3.585941792000085	not_mentioned		not_mentioned	correct	ok	not_mentioned	released	unavailable
Haiku 4.5	imcs21	test	10321571	symptom_274	10321571	0.005502	3.585941792000085	not_mentioned		not_mentioned	correct	ok	not_mentioned	released	unavailable
Haiku 4.5	imcs21	test	10321571	symptom_275	10321571	0.005502	3.585941792000085	not_mentioned		not_mentioned	correct	ok	not_mentioned	released	unavailable
Haiku 4.5	imcs21	test	10321571	symptom_276	10321571	0.005502	3.585941792000085	not_mentioned		not_mentioned	correct	ok	not_mentioned	released	unavailable
Haiku 4.5	imcs21	test	10321571	symptom_277	10321571	0.005502	3.585941792000085	not_mentioned		not_mentioned	correct	ok	not_mentioned	released	unavailable
Haiku 4.5	imcs21	test	10321571	symptom_278	10321571	0.005502	3.585941792000085	not_mentioned		not_mentioned	correct	ok	not_mentioned	released	unavailable
Haiku 4.5	imcs21	test	10321571	symptom_279	10321571	0.005502	3.585941792000085	not_mentioned		not_mentioned	correct	ok	not_mentioned	released	unavailable
Haiku 4.5	imcs21	test	10321571	symptom_280	10321571	0.005502	3.585941792000085	not_mentioned		not_mentioned	correct	ok	not_mentioned	released	unavailable
Haiku 4.5	imcs21	test	10321571	symptom_281	10321571	0.005502	3.585941792000085	not_mentioned		not_mentioned	correct	ok	not_mentioned	released	unavailable
Haiku 4.5	imcs21	test	10321571	symptom_282	10321571	0.005502	3.585941792000085	not_mentioned		not_mentioned	correct	ok	not_mentioned	released	unavailable
Haiku 4.5	imcs21	test	10321571	symptom_283	10321571	0.005502	3.585941792000085	not_mentioned		not_mentioned	correct	ok	not_mentioned	released	unavailable
Haiku 4.5	imcs21	test	10321571	symptom_284	10321571	0.005502	3.585941792000085	not_mentioned		not_mentioned	correct	ok	not_mentioned	released	unavailable
Haiku 4.5	imcs21	test	10321571	symptom_285	10321571	0.005502	3.585941792000085	not_mentioned		not_mentioned	correct	ok	not_mentioned	released	unavailable
Haiku 4.5	imcs21	test	10321571	symptom_286	10321571	0.005502	3.585941792000085	not_mentioned		not_mentioned	correct	ok	not_mentioned	released	unavailable
Haiku 4.5	imcs21	test	10321571	symptom_287	10321571	0.005502	3.585941792000085	not_mentioned		not_mentioned	correct	ok	not_mentioned	released	unavailable
Haiku 4.5	imcs21	test	10321571	symptom_288	10321571	0.005502	3.585941792000085	not_mentioned		not_mentioned	correct	ok	not_mentioned	released	unavailable
Haiku 4.5	imcs21	test	10321571	symptom_289	10321571	0.005502	3.585941792000085	not_mentioned		not_mentioned	correct	ok	not_mentioned	released	unavailable
Haiku 4.5	imcs21	test	10321571	symptom_290	10321571	0.005502	3.585941792000085	not_mentioned		not_mentioned	correct	ok	not_mentioned	released	unavailable
Haiku 4.5	imcs21	test	10321571	symptom_291	10321571	0.005502	3.585941792000085	not_mentioned		not_mentioned	correct	ok	not_mentioned	released	unavailable
Haiku 4.5	imcs21	test	10321571	symptom_292	10321571	0.005502	3.585941792000085	not_mentioned		not_mentioned	correct	ok	not_mentioned	released	unavailable
Haiku 4.5	imcs21	test	10321571	symptom_293	10321571	0.005502	3.585941792000085	not_mentioned		not_mentioned	correct	ok	not_mentioned	released	unavailable
Haiku 4.5	imcs21	test	10321571	symptom_294	10321571	0.005502	3.585941792000085	not_mentioned		not_mentioned	correct	ok	not_mentioned	released	unavailable
Haiku 4.5	imcs21	test	10321571	symptom_295	10321571	0.005502	3.585941792000085	not_mentioned		not_mentioned	correct	ok	not_mentioned	released	unavailable
Haiku 4.5	imcs21	test	10321571	symptom_296	10321571	0.005502	3.585941792000085	not_mentioned		not_mentioned	correct	ok	not_mentioned	released	unavailable
Haiku 4.5	imcs21	test	10321571	symptom_297	10321571	0.005502	3.585941792000085	not_mentioned		not_mentioned	correct	ok	not_mentioned	released	unavailable
Haiku 4.5	imcs21	test	10321571	symptom_298	10321571	0.005502	3.585941792000085	not_mentioned		not_mentioned	correct	ok	not_mentioned	released	unavailable
Haiku 4.5	imcs21	test	10321571	symptom_299	10321571	0.005502	3.585941792000085	not_mentioned		not_mentioned	correct	ok	not_mentioned	released	unavailable
Haiku 4.5	imcs21	test	10321571	symptom_300	10321571	0.005502	3.585941792000085	not_mentioned		not_mentioned	correct	ok	not_mentioned	released	unavailable
Haiku 4.5	imcs21	test	10321571	symptom_301	10321571	0.005502	3.585941792000085	not_mentioned		not_mentioned	correct	ok	not_mentioned	released	unavailable
Haiku 4.5	imcs21	test	10321571	symptom_302	10321571	0.005502	3.585941792000085	not_mentioned		not_mentioned	correct	ok	not_mentioned	released	unavailable
Haiku 4.5	imcs21	test	10321571	symptom_303	10321571	0.005502	3.585941792000085	not_mentioned		not_mentioned	correct	ok	not_mentioned	released	unavailable
Haiku 4.5	imcs21	test	10321571	symptom_304	10321571	0.005502	3.585941792000085	not_mentioned		not_mentioned	correct	ok	not_mentioned	released	unavailable
Haiku 4.5	imcs21	test	10321571	symptom_305	10321571	0.005502	3.585941792000085	not_mentioned		not_mentioned	correct	ok	not_mentioned	released	unavailable
Haiku 4.5	imcs21	test	10321571	symptom_306	10321571	0.005502	3.585941792000085	not_mentioned		not_mentioned	correct	ok	not_mentioned	released	unavailable
Haiku 4.5	imcs21	test	10321571	symptom_307	10321571	0.005502	3.585941792000085	not_mentioned		not_mentioned	correct	ok	not_mentioned	released	unavailable
Haiku 4.5	imcs21	test	10321571	symptom_308	10321571	0.005502	3.585941792000085	not_mentioned		not_mentioned	correct	ok	not_mentioned	released	unavailable
Haiku 4.5	imcs21	test	10321571	symptom_309	10321571	0.005502	3.585941792000085	not_mentioned		not_mentioned	correct	ok	not_mentioned	released	unavailable
Haiku 4.5	imcs21	test	10321571	symptom_310	10321571	0.005502	3.585941792000085	not_mentioned		not_mentioned	correct	ok	not_mentioned	released	unavailable
Haiku 4.5	imcs21	test	10321571	symptom_311	10321571	0.005502	3.585941792000085	not_mentioned		not_mentioned	correct	ok	not_mentioned	released	unavailable
Haiku 4.5	imcs21	test	10321571	symptom_312	10321571	0.005502	3.585941792000085	not_mentioned		not_mentioned	correct	ok	not_mentioned	released	unavailable
Haiku 4.5	imcs21	test	10321571	symptom_313	10321571	0.005502	3.585941792000085	not_mentioned		not_mentioned	correct	ok	not_mentioned	released	unavailable
Haiku 4.5	imcs21	test	10321571	symptom_314	10321571	0.005502	3.585941792000085	not_mentioned		not_mentioned	correct	ok	not_mentioned	released	unavailable
Haiku 4.5	imcs21	test	10321571	symptom_315	10321571	0.005502	3.585941792000085	not_mentioned		not_mentioned	correct	ok	not_mentioned	released	unavailable
Haiku 4.5	imcs21	test	10321571	symptom_316	10321571	0.005502	3.585941792000085	not_mentioned		not_mentioned	correct	ok	not_mentioned	released	unavailable
Haiku 4.5	imcs21	test	10321571	symptom_317	10321571	0.005502	3.585941792000085	not_mentioned		not_mentioned	correct	ok	not_mentioned	released	unavailable
Haiku 4.5	imcs21	test	10321571	symptom_318	10321571	0.005502	3.585941792000085	not_mentioned		not_mentioned	correct	ok	not_mentioned	released	unavailable
Haiku 4.5	imcs21	test	10321571	symptom_319	10321571	0.005502	3.585941792000085	not_mentioned		not_mentioned	correct	ok	not_mentioned	released	unavailable
Haiku 4.5	imcs21	test	10321571	symptom_320	10321571	0.005502	3.585941792000085	not_mentioned		not_mentioned	correct	ok	not_mentioned	released	unavailable
Haiku 4.5	imcs21	test	10321571	symptom_321	10321571	0.005502	3.585941792000085	not_mentioned		not_mentioned	correct	ok	not_mentioned	released	unavailable
Haiku 4.5	imcs21	test	10321571	symptom_322	10321571	0.005502	3.585941792000085	not_mentioned		not_mentioned	correct	ok	not_mentioned	released	unavailable
Haiku 4.5	imcs21	test	10321571	symptom_323	10321571	0.005502	3.585941792000085	not_mentioned		not_mentioned	correct	ok	not_mentioned	released	unavailable
Haiku 4.5	imcs21	test	10321571	symptom_324	10321571	0.005502	3.585941792000085	not_mentioned		not_mentioned	correct	ok	not_mentioned	released	unavailable
Haiku 4.5	imcs21	test	10321571	symptom_325	10321571	0.005502	3.585941792000085	not_mentioned		not_mentioned	correct	ok	not_mentioned	released	unavailable
Haiku 4.5	imcs21	test	10321571	symptom_326	10321571	0.005502	3.585941792000085	not_mentioned		not_mentioned	correct	ok	not_mentioned	released	unavailable
Haiku 4.5	imcs21	test	10321571	symptom_327	10321571	0.005502	3.585941792000085	not_mentioned		not_mentioned	correct	ok	not_mentioned	released	unavailable
Haiku 4.5	imcs21	test	10321571	symptom_328	10321571	0.005502	3.585941792000085	not_mentioned		not_mentioned	correct	ok	not_mentioned	released	unavailable
Haiku 4.5	imcs21	test	10321571	symptom_329	10321571	0.005502	3.585941792000085	not_mentioned		not_mentioned	correct	ok	not_mentioned	released	unavailable
Haiku 4.5	imcs21	test	10321571	symptom_330	10321571	0.005502	3.585941792000085	not_mentioned		not_mentioned	correct	ok	not_mentioned	released	unavailable
Haiku 4.5	imcs21	test	10322521	symptom_000	10322521	0.003611	1.6117103330325335	positive	0.95	positive	correct	ok	positive	released	reported_percentage
Haiku 4.5	imcs21	test	10322521	symptom_001	10322521	0.003611	1.6117103330325335	not_mentioned		not_mentioned	correct	ok	not_mentioned	released	unavailable
Haiku 4.5	imcs21	test	10322521	symptom_002	10322521	0.003611	1.6117103330325335	not_mentioned		not_mentioned	correct	ok	not_mentioned	released	unavailable
Haiku 4.5	imcs21	test	10322521	symptom_003	10322521	0.003611	1.6117103330325335	not_mentioned		not_mentioned	correct	ok	not_mentioned	released	unavailable
Haiku 4.5	imcs21	test	10322521	symptom_004	10322521	0.003611	1.6117103330325335	not_mentioned		not_mentioned	correct	ok	not_mentioned	released	unavailable
Haiku 4.5	imcs21	test	10322521	symptom_005	10322521	0.003611	1.6117103330325335	positive	0.9	positive	correct	ok	positive	released	reported_percentage
Haiku 4.5	imcs21	test	10322521	symptom_006	10322521	0.003611	1.6117103330325335	not_mentioned		not_mentioned	correct	ok	not_mentioned	released	unavailable
Haiku 4.5	imcs21	test	10322521	symptom_007	10322521	0.003611	1.6117103330325335	not_mentioned		not_mentioned	correct	ok	not_mentioned	released	unavailable
Haiku 4.5	imcs21	test	10322521	symptom_008	10322521	0.003611	1.6117103330325335	not_mentioned		not_mentioned	correct	ok	not_mentioned	released	unavailable
Haiku 4.5	imcs21	test	10322521	symptom_009	10322521	0.003611	1.6117103330325335	not_mentioned		not_mentioned	correct	ok	not_mentioned	released	unavailable
Haiku 4.5	imcs21	test	10322521	symptom_010	10322521	0.003611	1.6117103330325335	not_mentioned		not_mentioned	correct	ok	not_mentioned	released	unavailable
Haiku 4.5	imcs21	test	10322521	symptom_011	10322521	0.003611	1.6117103330325335	positive	0.85	positive	correct	ok	positive	released	reported_percentage
Haiku 4.5	imcs21	test	10322521	symptom_012	10322521	0.003611	1.6117103330325335	not_mentioned		not_mentioned	correct	ok	not_mentioned	released	unavailable
Haiku 4.5	imcs21	test	10322521	symptom_013	10322521	0.003611	1.6117103330325335	not_mentioned		not_mentioned	correct	ok	not_mentioned	released	unavailable
Haiku 4.5	imcs21	test	10322521	symptom_014	10322521	0.003611	1.6117103330325335	not_mentioned		not_mentioned	correct	ok	not_mentioned	released	unavailable
Haiku 4.5	imcs21	test	10322521	symptom_015	10322521	0.003611	1.6117103330325335	not_mentioned		not_mentioned	correct	ok	not_mentioned	released	unavailable
Haiku 4.5	imcs21	test	10322521	symptom_016	10322521	0.003611	1.6117103330325335	not_mentioned		not_mentioned	correct	ok	not_mentioned	released	unavailable
Haiku 4.5	imcs21	test	10322521	symptom_017	10322521	0.003611	1.6117103330325335	not_mentioned		not_mentioned	correct	ok	not_mentioned	released	unavailable
Haiku 4.5	imcs21	test	10322521	symptom_018	10322521	0.003611	1.6117103330325335	not_mentioned		not_mentioned	correct	ok	not_mentioned	released	unavailable
Haiku 4.5	imcs21	test	10322521	symptom_019	10322521	0.003611	1.6117103330325335	not_mentioned		not_mentioned	correct	ok	not_mentioned	released	unavailable
Haiku 4.5	imcs21	test	10322521	symptom_020	10322521	0.003611	1.6117103330325335	not_mentioned		not_mentioned	correct	ok	not_mentioned	released	unavailable
Haiku 4.5	imcs21	test	10322521	symptom_021	10322521	0.003611	1.6117103330325335	not_mentioned		not_mentioned	correct	ok	not_mentioned	released	unavailable
Haiku 4.5	imcs21	test	10322521	symptom_022	10322521	0.003611	1.6117103330325335	not_mentioned		not_mentioned	correct	ok	not_mentioned	released	unavailable
Haiku 4.5	imcs21	test	10322521	symptom_023	10322521	0.003611	1.6117103330325335	not_mentioned		not_mentioned	correct	ok	not_mentioned	released	unavailable
Haiku 4.5	imcs21	test	10322521	symptom_024	10322521	0.003611	1.6117103330325335	not_mentioned		not_mentioned	correct	ok	not_mentioned	released	unavailable
Haiku 4.5	imcs21	test	10322521	symptom_025	10322521	0.003611	1.6117103330325335	not_mentioned		not_mentioned	correct	ok	not_mentioned	released	unavailable
Haiku 4.5	imcs21	test	10322521	symptom_026	10322521	0.003611	1.6117103330325335	uncertain	0.6	negative	incorrect	ok	negative	released	reported_percentage
Haiku 4.5	imcs21	test	10322521	symptom_027	10322521	0.003611	1.6117103330325335	not_mentioned		not_mentioned	correct	ok	not_mentioned	released	unavailable
Haiku 4.5	imcs21	test	10322521	symptom_028	10322521	0.003611	1.6117103330325335	not_mentioned		not_mentioned	correct	ok	not_mentioned	released	unavailable
Haiku 4.5	imcs21	test	10322521	symptom_029	10322521	0.003611	1.6117103330325335	not_mentioned		not_mentioned	correct	ok	not_mentioned	released	unavailable
Haiku 4.5	imcs21	test	10322521	symptom_030	10322521	0.003611	1.6117103330325335	not_mentioned		not_mentioned	correct	ok	not_mentioned	released	unavailable
Haiku 4.5	imcs21	test	10322521	symptom_031	10322521	0.003611	1.6117103330325335	not_mentioned		not_mentioned	correct	ok	not_mentioned	released	unavailable
Haiku 4.5	imcs21	test	10322521	symptom_032	10322521	0.003611	1.6117103330325335	not_mentioned		not_mentioned	correct	ok	not_mentioned	released	unavailable
Haiku 4.5	imcs21	test	10322521	symptom_033	10322521	0.003611	1.6117103330325335	not_mentioned		not_mentioned	correct	ok	not_mentioned	released	unavailable
Haiku 4.5	imcs21	test	10322521	symptom_034	10322521	0.003611	1.6117103330325335	not_mentioned		not_mentioned	correct	ok	not_mentioned	released	unavailable
Haiku 4.5	imcs21	test	10322521	symptom_035	10322521	0.003611	1.6117103330325335	not_mentioned		not_mentioned	correct	ok	not_mentioned	released	unavailable
Haiku 4.5	imcs21	test	10322521	symptom_036	10322521	0.003611	1.6117103330325335	not_mentioned		not_mentioned	correct	ok	not_mentioned	released	unavailable
Haiku 4.5	imcs21	test	10322521	symptom_037	10322521	0.003611	1.6117103330325335	not_mentioned		not_mentioned	correct	ok	not_mentioned	released	unavailable
Haiku 4.5	imcs21	test	10322521	symptom_038	10322521	0.003611	1.6117103330325335	not_mentioned		not_mentioned	correct	ok	not_mentioned	released	unavailable
Haiku 4.5	imcs21	test	10322521	symptom_039	10322521	0.003611	1.6117103330325335	not_mentioned		not_mentioned	correct	ok	not_mentioned	released	unavailable
Haiku 4.5	imcs21	test	10322521	symptom_040	10322521	0.003611	1.6117103330325335	not_mentioned		not_mentioned	correct	ok	not_mentioned	released	unavailable
Haiku 4.5	imcs21	test	10322521	symptom_041	10322521	0.003611	1.6117103330325335	not_mentioned		not_mentioned	correct	ok	not_mentioned	released	unavailable
Haiku 4.5	imcs21	test	10322521	symptom_042	10322521	0.003611	1.6117103330325335	not_mentioned		not_mentioned	correct	ok	not_mentioned	released	unavailable
Haiku 4.5	imcs21	test	10322521	symptom_043	10322521	0.003611	1.6117103330325335	not_mentioned		not_mentioned	correct	ok	not_mentioned	released	unavailable
Haiku 4.5	imcs21	test	10322521	symptom_044	10322521	0.003611	1.6117103330325335	not_mentioned		not_mentioned	correct	ok	not_mentioned	released	unavailable
Haiku 4.5	imcs21	test	10322521	symptom_045	10322521	0.003611	1.6117103330325335	not_mentioned		not_mentioned	correct	ok	not_mentioned	released	unavailable
Haiku 4.5	imcs21	test	10322521	symptom_046	10322521	0.003611	1.6117103330325335	not_mentioned		not_mentioned	correct	ok	not_mentioned	released	unavailable
Haiku 4.5	imcs21	test	10322521	symptom_047	10322521	0.003611	1.6117103330325335	not_mentioned		not_mentioned	correct	ok	not_mentioned	released	unavailable
Haiku 4.5	imcs21	test	10322521	symptom_048	10322521	0.003611	1.6117103330325335	not_mentioned		not_mentioned	correct	ok	not_mentioned	released	unavailable
Haiku 4.5	imcs21	test	10322521	symptom_049	10322521	0.003611	1.6117103330325335	not_mentioned		not_mentioned	correct	ok	not_mentioned	released	unavailable
Haiku 4.5	imcs21	test	10322521	symptom_050	10322521	0.003611	1.6117103330325335	not_mentioned		not_mentioned	correct	ok	not_mentioned	released	unavailable
Haiku 4.5	imcs21	test	10322521	symptom_051	10322521	0.003611	1.6117103330325335	not_mentioned		not_mentioned	correct	ok	not_mentioned	released	unavailable
Haiku 4.5	imcs21	test	10322521	symptom_052	10322521	0.003611	1.6117103330325335	not_mentioned		not_mentioned	correct	ok	not_mentioned	released	unavailable
Haiku 4.5	imcs21	test	10322521	symptom_053	10322521	0.003611	1.6117103330325335	not_mentioned		not_mentioned	correct	ok	not_mentioned	released	unavailable
Haiku 4.5	imcs21	test	10322521	symptom_054	10322521	0.003611	1.6117103330325335	not_mentioned		not_mentioned	correct	ok	not_mentioned	released	unavailable
Haiku 4.5	imcs21	test	10322521	symptom_055	10322521	0.003611	1.6117103330325335	not_mentioned		not_mentioned	correct	ok	not_mentioned	released	unavailable
Haiku 4.5	imcs21	test	10322521	symptom_056	10322521	0.003611	1.6117103330325335	not_mentioned		not_mentioned	correct	ok	not_mentioned	released	unavailable
Haiku 4.5	imcs21	test	10322521	symptom_057	10322521	0.003611	1.6117103330325335	not_mentioned		not_mentioned	correct	ok	not_mentioned	released	unavailable
Haiku 4.5	imcs21	test	10322521	symptom_058	10322521	0.003611	1.6117103330325335	not_mentioned		not_mentioned	correct	ok	not_mentioned	released	unavailable
Haiku 4.5	imcs21	test	10322521	symptom_059	10322521	0.003611	1.6117103330325335	not_mentioned		not_mentioned	correct	ok	not_mentioned	released	unavailable
Haiku 4.5	imcs21	test	10322521	symptom_060	10322521	0.003611	1.6117103330325335	not_mentioned		not_mentioned	correct	ok	not_mentioned	released	unavailable
Haiku 4.5	imcs21	test	10322521	symptom_061	10322521	0.003611	1.6117103330325335	not_mentioned		not_mentioned	correct	ok	not_mentioned	released	unavailable
Haiku 4.5	imcs21	test	10322521	symptom_062	10322521	0.003611	1.6117103330325335	not_mentioned		not_mentioned	correct	ok	not_mentioned	released	unavailable
Haiku 4.5	imcs21	test	10322521	symptom_063	10322521	0.003611	1.6117103330325335	not_mentioned		not_mentioned	correct	ok	not_mentioned	released	unavailable
Haiku 4.5	imcs21	test	10322521	symptom_064	10322521	0.003611	1.6117103330325335	not_mentioned		not_mentioned	correct	ok	not_mentioned	released	unavailable
Haiku 4.5	imcs21	test	10322521	symptom_065	10322521	0.003611	1.6117103330325335	not_mentioned		not_mentioned	correct	ok	not_mentioned	released	unavailable
Haiku 4.5	imcs21	test	10322521	symptom_066	10322521	0.003611	1.6117103330325335	not_mentioned		not_mentioned	correct	ok	not_mentioned	released	unavailable
Haiku 4.5	imcs21	test	10322521	symptom_067	10322521	0.003611	1.6117103330325335	not_mentioned		not_mentioned	correct	ok	not_mentioned	released	unavailable
Haiku 4.5	imcs21	test	10322521	symptom_068	10322521	0.003611	1.6117103330325335	not_mentioned		not_mentioned	correct	ok	not_mentioned	released	unavailable
Haiku 4.5	imcs21	test	10322521	symptom_069	10322521	0.003611	1.6117103330325335	not_mentioned		not_mentioned	correct	ok	not_mentioned	released	unavailable
Haiku 4.5	imcs21	test	10322521	symptom_070	10322521	0.003611	1.6117103330325335	not_mentioned		not_mentioned	correct	ok	not_mentioned	released	unavailable
Haiku 4.5	imcs21	test	10322521	symptom_071	10322521	0.003611	1.6117103330325335	not_mentioned		not_mentioned	correct	ok	not_mentioned	released	unavailable
Haiku 4.5	imcs21	test	10322521	symptom_072	10322521	0.003611	1.6117103330325335	not_mentioned		not_mentioned	correct	ok	not_mentioned	released	unavailable
Haiku 4.5	imcs21	test	10322521	symptom_073	10322521	0.003611	1.6117103330325335	not_mentioned		not_mentioned	correct	ok	not_mentioned	released	unavailable
Haiku 4.5	imcs21	test	10322521	symptom_074	10322521	0.003611	1.6117103330325335	not_mentioned		not_mentioned	correct	ok	not_mentioned	released	unavailable
Haiku 4.5	imcs21	test	10322521	symptom_075	10322521	0.003611	1.6117103330325335	not_mentioned		not_mentioned	correct	ok	not_mentioned	released	unavailable
Haiku 4.5	imcs21	test	10322521	symptom_076	10322521	0.003611	1.6117103330325335	not_mentioned		not_mentioned	correct	ok	not_mentioned	released	unavailable
Haiku 4.5	imcs21	test	10322521	symptom_077	10322521	0.003611	1.6117103330325335	not_mentioned		not_mentioned	correct	ok	not_mentioned	released	unavailable
Haiku 4.5	imcs21	test	10322521	symptom_078	10322521	0.003611	1.6117103330325335	not_mentioned		not_mentioned	correct	ok	not_mentioned	released	unavailable
Haiku 4.5	imcs21	test	10322521	symptom_079	10322521	0.003611	1.6117103330325335	not_mentioned		not_mentioned	correct	ok	not_mentioned	released	unavailable
Haiku 4.5	imcs21	test	10322521	symptom_080	10322521	0.003611	1.6117103330325335	not_mentioned		not_mentioned	correct	ok	not_mentioned	released	unavailable
Haiku 4.5	imcs21	test	10322521	symptom_081	10322521	0.003611	1.6117103330325335	not_mentioned		not_mentioned	correct	ok	not_mentioned	released	unavailable
Haiku 4.5	imcs21	test	10322521	symptom_082	10322521	0.003611	1.6117103330325335	not_mentioned		not_mentioned	correct	ok	not_mentioned	released	unavailable
Haiku 4.5	imcs21	test	10322521	symptom_083	10322521	0.003611	1.6117103330325335	not_mentioned		not_mentioned	correct	ok	not_mentioned	released	unavailable
Haiku 4.5	imcs21	test	10322521	symptom_084	10322521	0.003611	1.6117103330325335	not_mentioned		not_mentioned	correct	ok	not_mentioned	released	unavailable
Haiku 4.5	imcs21	test	10322521	symptom_085	10322521	0.003611	1.6117103330325335	not_mentioned		not_mentioned	correct	ok	not_mentioned	released	unavailable
Haiku 4.5	imcs21	test	10322521	symptom_086	10322521	0.003611	1.6117103330325335	not_mentioned		not_mentioned	correct	ok	not_mentioned	released	unavailable
Haiku 4.5	imcs21	test	10322521	symptom_087	10322521	0.003611	1.6117103330325335	not_mentioned		not_mentioned	correct	ok	not_mentioned	released	unavailable
Haiku 4.5	imcs21	test	10322521	symptom_088	10322521	0.003611	1.6117103330325335	not_mentioned		not_mentioned	correct	ok	not_mentioned	released	unavailable
Haiku 4.5	imcs21	test	10322521	symptom_089	10322521	0.003611	1.6117103330325335	not_mentioned		not_mentioned	correct	ok	not_mentioned	released	unavailable
Haiku 4.5	imcs21	test	10322521	symptom_090	10322521	0.003611	1.6117103330325335	not_mentioned		not_mentioned	correct	ok	not_mentioned	released	unavailable
Haiku 4.5	imcs21	test	10322521	symptom_091	10322521	0.003611	1.6117103330325335	not_mentioned		not_mentioned	correct	ok	not_mentioned	released	unavailable
Haiku 4.5	imcs21	test	10322521	symptom_092	10322521	0.003611	1.6117103330325335	not_mentioned		not_mentioned	correct	ok	not_mentioned	released	unavailable
Haiku 4.5	imcs21	test	10322521	symptom_093	10322521	0.003611	1.6117103330325335	not_mentioned		not_mentioned	correct	ok	not_mentioned	released	unavailable
Haiku 4.5	imcs21	test	10322521	symptom_094	10322521	0.003611	1.6117103330325335	not_mentioned		not_mentioned	correct	ok	not_mentioned	released	unavailable
Haiku 4.5	imcs21	test	10322521	symptom_095	10322521	0.003611	1.6117103330325335	not_mentioned		not_mentioned	correct	ok	not_mentioned	released	unavailable
Haiku 4.5	imcs21	test	10322521	symptom_096	10322521	0.003611	1.6117103330325335	not_mentioned		not_mentioned	correct	ok	not_mentioned	released	unavailable
Haiku 4.5	imcs21	test	10322521	symptom_097	10322521	0.003611	1.6117103330325335	not_mentioned		not_mentioned	correct	ok	not_mentioned	released	unavailable
Haiku 4.5	imcs21	test	10322521	symptom_098	10322521	0.003611	1.6117103330325335	not_mentioned		not_mentioned	correct	ok	not_mentioned	released	unavailable
Haiku 4.5	imcs21	test	10322521	symptom_099	10322521	0.003611	1.6117103330325335	not_mentioned		not_mentioned	correct	ok	not_mentioned	released	unavailable
Haiku 4.5	imcs21	test	10322521	symptom_100	10322521	0.003611	1.6117103330325335	not_mentioned		not_mentioned	correct	ok	not_mentioned	released	unavailable
Haiku 4.5	imcs21	test	10322521	symptom_101	10322521	0.003611	1.6117103330325335	not_mentioned		not_mentioned	correct	ok	not_mentioned	released	unavailable
Haiku 4.5	imcs21	test	10322521	symptom_102	10322521	0.003611	1.6117103330325335	not_mentioned		not_mentioned	correct	ok	not_mentioned	released	unavailable
Haiku 4.5	imcs21	test	10322521	symptom_103	10322521	0.003611	1.6117103330325335	not_mentioned		not_mentioned	correct	ok	not_mentioned	released	unavailable
Haiku 4.5	imcs21	test	10322521	symptom_104	10322521	0.003611	1.6117103330325335	not_mentioned		not_mentioned	correct	ok	not_mentioned	released	unavailable
Haiku 4.5	imcs21	test	10322521	symptom_105	10322521	0.003611	1.6117103330325335	not_mentioned		not_mentioned	correct	ok	not_mentioned	released	unavailable
Haiku 4.5	imcs21	test	10322521	symptom_106	10322521	0.003611	1.6117103330325335	not_mentioned		not_mentioned	correct	ok	not_mentioned	released	unavailable
Haiku 4.5	imcs21	test	10322521	symptom_107	10322521	0.003611	1.6117103330325335	not_mentioned		not_mentioned	correct	ok	not_mentioned	released	unavailable
Haiku 4.5	imcs21	test	10322521	symptom_108	10322521	0.003611	1.6117103330325335	not_mentioned		not_mentioned	correct	ok	not_mentioned	released	unavailable
Haiku 4.5	imcs21	test	10322521	symptom_109	10322521	0.003611	1.6117103330325335	not_mentioned		not_mentioned	correct	ok	not_mentioned	released	unavailable
Haiku 4.5	imcs21	test	10322521	symptom_110	10322521	0.003611	1.6117103330325335	not_mentioned		not_mentioned	correct	ok	not_mentioned	released	unavailable
Haiku 4.5	imcs21	test	10322521	symptom_111	10322521	0.003611	1.6117103330325335	not_mentioned		not_mentioned	correct	ok	not_mentioned	released	unavailable
Haiku 4.5	imcs21	test	10322521	symptom_112	10322521	0.003611	1.6117103330325335	not_mentioned		not_mentioned	correct	ok	not_mentioned	released	unavailable
Haiku 4.5	imcs21	test	10322521	symptom_113	10322521	0.003611	1.6117103330325335	not_mentioned		not_mentioned	correct	ok	not_mentioned	released	unavailable
Haiku 4.5	imcs21	test	10322521	symptom_114	10322521	0.003611	1.6117103330325335	not_mentioned		not_mentioned	correct	ok	not_mentioned	released	unavailable
Haiku 4.5	imcs21	test	10322521	symptom_115	10322521	0.003611	1.6117103330325335	not_mentioned		not_mentioned	correct	ok	not_mentioned	released	unavailable
Haiku 4.5	imcs21	test	10322521	symptom_116	10322521	0.003611	1.6117103330325335	not_mentioned		not_mentioned	correct	ok	not_mentioned	released	unavailable
Haiku 4.5	imcs21	test	10322521	symptom_117	10322521	0.003611	1.6117103330325335	not_mentioned		not_mentioned	correct	ok	not_mentioned	released	unavailable
Haiku 4.5	imcs21	test	10322521	symptom_118	10322521	0.003611	1.6117103330325335	not_mentioned		not_mentioned	correct	ok	not_mentioned	released	unavailable
Haiku 4.5	imcs21	test	10322521	symptom_119	10322521	0.003611	1.6117103330325335	not_mentioned		not_mentioned	correct	ok	not_mentioned	released	unavailable
Haiku 4.5	imcs21	test	10322521	symptom_120	10322521	0.003611	1.6117103330325335	not_mentioned		not_mentioned	correct	ok	not_mentioned	released	unavailable
Haiku 4.5	imcs21	test	10322521	symptom_121	10322521	0.003611	1.6117103330325335	not_mentioned		not_mentioned	correct	ok	not_mentioned	released	unavailable
Haiku 4.5	imcs21	test	10322521	symptom_122	10322521	0.003611	1.6117103330325335	not_mentioned		not_mentioned	correct	ok	not_mentioned	released	unavailable
Haiku 4.5	imcs21	test	10322521	symptom_123	10322521	0.003611	1.6117103330325335	not_mentioned		not_mentioned	correct	ok	not_mentioned	released	unavailable
Haiku 4.5	imcs21	test	10322521	symptom_124	10322521	0.003611	1.6117103330325335	not_mentioned		not_mentioned	correct	ok	not_mentioned	released	unavailable
Haiku 4.5	imcs21	test	10322521	symptom_125	10322521	0.003611	1.6117103330325335	not_mentioned		not_mentioned	correct	ok	not_mentioned	released	unavailable
Haiku 4.5	imcs21	test	10322521	symptom_126	10322521	0.003611	1.6117103330325335	not_mentioned		not_mentioned	correct	ok	not_mentioned	released	unavailable
Haiku 4.5	imcs21	test	10322521	symptom_127	10322521	0.003611	1.6117103330325335	not_mentioned		not_mentioned	correct	ok	not_mentioned	released	unavailable
Haiku 4.5	imcs21	test	10322521	symptom_128	10322521	0.003611	1.6117103330325335	not_mentioned		not_mentioned	correct	ok	not_mentioned	released	unavailable
Haiku 4.5	imcs21	test	10322521	symptom_129	10322521	0.003611	1.6117103330325335	not_mentioned		not_mentioned	correct	ok	not_mentioned	released	unavailable
Haiku 4.5	imcs21	test	10322521	symptom_130	10322521	0.003611	1.6117103330325335	not_mentioned		not_mentioned	correct	ok	not_mentioned	released	unavailable
Haiku 4.5	imcs21	test	10322521	symptom_131	10322521	0.003611	1.6117103330325335	not_mentioned		not_mentioned	correct	ok	not_mentioned	released	unavailable
Haiku 4.5	imcs21	test	10322521	symptom_132	10322521	0.003611	1.6117103330325335	not_mentioned		not_mentioned	correct	ok	not_mentioned	released	unavailable
Haiku 4.5	imcs21	test	10322521	symptom_133	10322521	0.003611	1.6117103330325335	not_mentioned		not_mentioned	correct	ok	not_mentioned	released	unavailable
Haiku 4.5	imcs21	test	10322521	symptom_134	10322521	0.003611	1.6117103330325335	not_mentioned		not_mentioned	correct	ok	not_mentioned	released	unavailable
Haiku 4.5	imcs21	test	10322521	symptom_135	10322521	0.003611	1.6117103330325335	not_mentioned		not_mentioned	correct	ok	not_mentioned	released	unavailable
Haiku 4.5	imcs21	test	10322521	symptom_136	10322521	0.003611	1.6117103330325335	not_mentioned		not_mentioned	correct	ok	not_mentioned	released	unavailable
Haiku 4.5	imcs21	test	10322521	symptom_137	10322521	0.003611	1.6117103330325335	not_mentioned		not_mentioned	correct	ok	not_mentioned	released	unavailable
Haiku 4.5	imcs21	test	10322521	symptom_138	10322521	0.003611	1.6117103330325335	not_mentioned		not_mentioned	correct	ok	not_mentioned	released	unavailable
Haiku 4.5	imcs21	test	10322521	symptom_139	10322521	0.003611	1.6117103330325335	not_mentioned		not_mentioned	correct	ok	not_mentioned	released	unavailable
Haiku 4.5	imcs21	test	10322521	symptom_140	10322521	0.003611	1.6117103330325335	not_mentioned		not_mentioned	correct	ok	not_mentioned	released	unavailable
Haiku 4.5	imcs21	test	10322521	symptom_141	10322521	0.003611	1.6117103330325335	not_mentioned		not_mentioned	correct	ok	not_mentioned	released	unavailable
Haiku 4.5	imcs21	test	10322521	symptom_142	10322521	0.003611	1.6117103330325335	not_mentioned		not_mentioned	correct	ok	not_mentioned	released	unavailable
Haiku 4.5	imcs21	test	10322521	symptom_143	10322521	0.003611	1.6117103330325335	not_mentioned		not_mentioned	correct	ok	not_mentioned	released	unavailable
Haiku 4.5	imcs21	test	10322521	symptom_144	10322521	0.003611	1.6117103330325335	not_mentioned		not_mentioned	correct	ok	not_mentioned	released	unavailable
Haiku 4.5	imcs21	test	10322521	symptom_145	10322521	0.003611	1.6117103330325335	not_mentioned		not_mentioned	correct	ok	not_mentioned	released	unavailable
Haiku 4.5	imcs21	test	10322521	symptom_146	10322521	0.003611	1.6117103330325335	not_mentioned		not_mentioned	correct	ok	not_mentioned	released	unavailable
Haiku 4.5	imcs21	test	10322521	symptom_147	10322521	0.003611	1.6117103330325335	not_mentioned		not_mentioned	correct	ok	not_mentioned	released	unavailable
Haiku 4.5	imcs21	test	10322521	symptom_148	10322521	0.003611	1.6117103330325335	not_mentioned		not_mentioned	correct	ok	not_mentioned	released	unavailable
Haiku 4.5	imcs21	test	10322521	symptom_149	10322521	0.003611	1.6117103330325335	not_mentioned		not_mentioned	correct	ok	not_mentioned	released	unavailable
Haiku 4.5	imcs21	test	10322521	symptom_150	10322521	0.003611	1.6117103330325335	not_mentioned		not_mentioned	correct	ok	not_mentioned	released	unavailable
Haiku 4.5	imcs21	test	10322521	symptom_151	10322521	0.003611	1.6117103330325335	not_mentioned		not_mentioned	correct	ok	not_mentioned	released	unavailable
Haiku 4.5	imcs21	test	10322521	symptom_152	10322521	0.003611	1.6117103330325335	not_mentioned		not_mentioned	correct	ok	not_mentioned	released	unavailable
Haiku 4.5	imcs21	test	10322521	symptom_153	10322521	0.003611	1.6117103330325335	not_mentioned		not_mentioned	correct	ok	not_mentioned	released	unavailable
Haiku 4.5	imcs21	test	10322521	symptom_154	10322521	0.003611	1.6117103330325335	not_mentioned		not_mentioned	correct	ok	not_mentioned	released	unavailable
Haiku 4.5	imcs21	test	10322521	symptom_155	10322521	0.003611	1.6117103330325335	not_mentioned		not_mentioned	correct	ok	not_mentioned	released	unavailable
Haiku 4.5	imcs21	test	10322521	symptom_156	10322521	0.003611	1.6117103330325335	not_mentioned		not_mentioned	correct	ok	not_mentioned	released	unavailable
Haiku 4.5	imcs21	test	10322521	symptom_157	10322521	0.003611	1.6117103330325335	not_mentioned		not_mentioned	correct	ok	not_mentioned	released	unavailable
Haiku 4.5	imcs21	test	10322521	symptom_158	10322521	0.003611	1.6117103330325335	not_mentioned		not_mentioned	correct	ok	not_mentioned	released	unavailable
Haiku 4.5	imcs21	test	10322521	symptom_159	10322521	0.003611	1.6117103330325335	not_mentioned		not_mentioned	correct	ok	not_mentioned	released	unavailable
Haiku 4.5	imcs21	test	10322521	symptom_160	10322521	0.003611	1.6117103330325335	not_mentioned		not_mentioned	correct	ok	not_mentioned	released	unavailable
Haiku 4.5	imcs21	test	10322521	symptom_161	10322521	0.003611	1.6117103330325335	not_mentioned		not_mentioned	correct	ok	not_mentioned	released	unavailable
Haiku 4.5	imcs21	test	10322521	symptom_162	10322521	0.003611	1.6117103330325335	not_mentioned		not_mentioned	correct	ok	not_mentioned	released	unavailable
Haiku 4.5	imcs21	test	10322521	symptom_163	10322521	0.003611	1.6117103330325335	not_mentioned		not_mentioned	correct	ok	not_mentioned	released	unavailable
Haiku 4.5	imcs21	test	10322521	symptom_164	10322521	0.003611	1.6117103330325335	not_mentioned		not_mentioned	correct	ok	not_mentioned	released	unavailable
Haiku 4.5	imcs21	test	10322521	symptom_165	10322521	0.003611	1.6117103330325335	not_mentioned		not_mentioned	correct	ok	not_mentioned	released	unavailable
Haiku 4.5	imcs21	test	10322521	symptom_166	10322521	0.003611	1.6117103330325335	not_mentioned		not_mentioned	correct	ok	not_mentioned	released	unavailable
Haiku 4.5	imcs21	test	10322521	symptom_167	10322521	0.003611	1.6117103330325335	not_mentioned		not_mentioned	correct	ok	not_mentioned	released	unavailable
Haiku 4.5	imcs21	test	10322521	symptom_168	10322521	0.003611	1.6117103330325335	not_mentioned		not_mentioned	correct	ok	not_mentioned	released	unavailable
Haiku 4.5	imcs21	test	10322521	symptom_169	10322521	0.003611	1.6117103330325335	not_mentioned		not_mentioned	correct	ok	not_mentioned	released	unavailable
Haiku 4.5	imcs21	test	10322521	symptom_170	10322521	0.003611	1.6117103330325335	not_mentioned		not_mentioned	correct	ok	not_mentioned	released	unavailable
Haiku 4.5	imcs21	test	10322521	symptom_171	10322521	0.003611	1.6117103330325335	not_mentioned		not_mentioned	correct	ok	not_mentioned	released	unavailable
Haiku 4.5	imcs21	test	10322521	symptom_172	10322521	0.003611	1.6117103330325335	not_mentioned		not_mentioned	correct	ok	not_mentioned	released	unavailable
Haiku 4.5	imcs21	test	10322521	symptom_173	10322521	0.003611	1.6117103330325335	not_mentioned		not_mentioned	correct	ok	not_mentioned	released	unavailable
Haiku 4.5	imcs21	test	10322521	symptom_174	10322521	0.003611	1.6117103330325335	not_mentioned		not_mentioned	correct	ok	not_mentioned	released	unavailable
Haiku 4.5	imcs21	test	10322521	symptom_175	10322521	0.003611	1.6117103330325335	not_mentioned		not_mentioned	correct	ok	not_mentioned	released	unavailable
Haiku 4.5	imcs21	test	10322521	symptom_176	10322521	0.003611	1.6117103330325335	not_mentioned		not_mentioned	correct	ok	not_mentioned	released	unavailable
Haiku 4.5	imcs21	test	10322521	symptom_177	10322521	0.003611	1.6117103330325335	not_mentioned		not_mentioned	correct	ok	not_mentioned	released	unavailable
Haiku 4.5	imcs21	test	10322521	symptom_178	10322521	0.003611	1.6117103330325335	not_mentioned		not_mentioned	correct	ok	not_mentioned	released	unavailable
Haiku 4.5	imcs21	test	10322521	symptom_179	10322521	0.003611	1.6117103330325335	not_mentioned		not_mentioned	correct	ok	not_mentioned	released	unavailable
Haiku 4.5	imcs21	test	10322521	symptom_180	10322521	0.003611	1.6117103330325335	not_mentioned		not_mentioned	correct	ok	not_mentioned	released	unavailable
Haiku 4.5	imcs21	test	10322521	symptom_181	10322521	0.003611	1.6117103330325335	not_mentioned		not_mentioned	correct	ok	not_mentioned	released	unavailable
Haiku 4.5	imcs21	test	10322521	symptom_182	10322521	0.003611	1.6117103330325335	not_mentioned		not_mentioned	correct	ok	not_mentioned	released	unavailable
Haiku 4.5	imcs21	test	10322521	symptom_183	10322521	0.003611	1.6117103330325335	not_mentioned		not_mentioned	correct	ok	not_mentioned	released	unavailable
Haiku 4.5	imcs21	test	10322521	symptom_184	10322521	0.003611	1.6117103330325335	not_mentioned		not_mentioned	correct	ok	not_mentioned	released	unavailable
Haiku 4.5	imcs21	test	10322521	symptom_185	10322521	0.003611	1.6117103330325335	not_mentioned		not_mentioned	correct	ok	not_mentioned	released	unavailable
Haiku 4.5	imcs21	test	10322521	symptom_186	10322521	0.003611	1.6117103330325335	not_mentioned		not_mentioned	correct	ok	not_mentioned	released	unavailable
Haiku 4.5	imcs21	test	10322521	symptom_187	10322521	0.003611	1.6117103330325335	not_mentioned		not_mentioned	correct	ok	not_mentioned	released	unavailable
Haiku 4.5	imcs21	test	10322521	symptom_188	10322521	0.003611	1.6117103330325335	not_mentioned		not_mentioned	correct	ok	not_mentioned	released	unavailable
Haiku 4.5	imcs21	test	10322521	symptom_189	10322521	0.003611	1.6117103330325335	not_mentioned		not_mentioned	correct	ok	not_mentioned	released	unavailable
Haiku 4.5	imcs21	test	10322521	symptom_190	10322521	0.003611	1.6117103330325335	not_mentioned		not_mentioned	correct	ok	not_mentioned	released	unavailable
Haiku 4.5	imcs21	test	10322521	symptom_191	10322521	0.003611	1.6117103330325335	not_mentioned		not_mentioned	correct	ok	not_mentioned	released	unavailable
Haiku 4.5	imcs21	test	10322521	symptom_192	10322521	0.003611	1.6117103330325335	not_mentioned		not_mentioned	correct	ok	not_mentioned	released	unavailable
Haiku 4.5	imcs21	test	10322521	symptom_193	10322521	0.003611	1.6117103330325335	not_mentioned		not_mentioned	correct	ok	not_mentioned	released	unavailable
Haiku 4.5	imcs21	test	10322521	symptom_194	10322521	0.003611	1.6117103330325335	not_mentioned		not_mentioned	correct	ok	not_mentioned	released	unavailable
Haiku 4.5	imcs21	test	10322521	symptom_195	10322521	0.003611	1.6117103330325335	not_mentioned		not_mentioned	correct	ok	not_mentioned	released	unavailable
Haiku 4.5	imcs21	test	10322521	symptom_196	10322521	0.003611	1.6117103330325335	not_mentioned		not_mentioned	correct	ok	not_mentioned	released	unavailable
Haiku 4.5	imcs21	test	10322521	symptom_197	10322521	0.003611	1.6117103330325335	not_mentioned		not_mentioned	correct	ok	not_mentioned	released	unavailable
Haiku 4.5	imcs21	test	10322521	symptom_198	10322521	0.003611	1.6117103330325335	not_mentioned		not_mentioned	correct	ok	not_mentioned	released	unavailable
Haiku 4.5	imcs21	test	10322521	symptom_199	10322521	0.003611	1.6117103330325335	not_mentioned		not_mentioned	correct	ok	not_mentioned	released	unavailable
Haiku 4.5	imcs21	test	10322521	symptom_200	10322521	0.003611	1.6117103330325335	not_mentioned		not_mentioned	correct	ok	not_mentioned	released	unavailable
Haiku 4.5	imcs21	test	10322521	symptom_201	10322521	0.003611	1.6117103330325335	not_mentioned		not_mentioned	correct	ok	not_mentioned	released	unavailable
Haiku 4.5	imcs21	test	10322521	symptom_202	10322521	0.003611	1.6117103330325335	not_mentioned		not_mentioned	correct	ok	not_mentioned	released	unavailable
Haiku 4.5	imcs21	test	10322521	symptom_203	10322521	0.003611	1.6117103330325335	not_mentioned		not_mentioned	correct	ok	not_mentioned	released	unavailable
Haiku 4.5	imcs21	test	10322521	symptom_204	10322521	0.003611	1.6117103330325335	not_mentioned		not_mentioned	correct	ok	not_mentioned	released	unavailable
Haiku 4.5	imcs21	test	10322521	symptom_205	10322521	0.003611	1.6117103330325335	not_mentioned		not_mentioned	correct	ok	not_mentioned	released	unavailable
Haiku 4.5	imcs21	test	10322521	symptom_206	10322521	0.003611	1.6117103330325335	not_mentioned		not_mentioned	correct	ok	not_mentioned	released	unavailable
Haiku 4.5	imcs21	test	10322521	symptom_207	10322521	0.003611	1.6117103330325335	not_mentioned		not_mentioned	correct	ok	not_mentioned	released	unavailable
Haiku 4.5	imcs21	test	10322521	symptom_208	10322521	0.003611	1.6117103330325335	not_mentioned		not_mentioned	correct	ok	not_mentioned	released	unavailable
Haiku 4.5	imcs21	test	10322521	symptom_209	10322521	0.003611	1.6117103330325335	not_mentioned		not_mentioned	correct	ok	not_mentioned	released	unavailable
Haiku 4.5	imcs21	test	10322521	symptom_210	10322521	0.003611	1.6117103330325335	not_mentioned		not_mentioned	correct	ok	not_mentioned	released	unavailable
Haiku 4.5	imcs21	test	10322521	symptom_211	10322521	0.003611	1.6117103330325335	not_mentioned		not_mentioned	correct	ok	not_mentioned	released	unavailable
Haiku 4.5	imcs21	test	10322521	symptom_212	10322521	0.003611	1.6117103330325335	not_mentioned		not_mentioned	correct	ok	not_mentioned	released	unavailable
Haiku 4.5	imcs21	test	10322521	symptom_213	10322521	0.003611	1.6117103330325335	not_mentioned		not_mentioned	correct	ok	not_mentioned	released	unavailable
Haiku 4.5	imcs21	test	10322521	symptom_214	10322521	0.003611	1.6117103330325335	not_mentioned		not_mentioned	correct	ok	not_mentioned	released	unavailable
Haiku 4.5	imcs21	test	10322521	symptom_215	10322521	0.003611	1.6117103330325335	not_mentioned		not_mentioned	correct	ok	not_mentioned	released	unavailable
Haiku 4.5	imcs21	test	10322521	symptom_216	10322521	0.003611	1.6117103330325335	not_mentioned		not_mentioned	correct	ok	not_mentioned	released	unavailable
Haiku 4.5	imcs21	test	10322521	symptom_217	10322521	0.003611	1.6117103330325335	not_mentioned		not_mentioned	correct	ok	not_mentioned	released	unavailable
Haiku 4.5	imcs21	test	10322521	symptom_218	10322521	0.003611	1.6117103330325335	not_mentioned		not_mentioned	correct	ok	not_mentioned	released	unavailable
Haiku 4.5	imcs21	test	10322521	symptom_219	10322521	0.003611	1.6117103330325335	not_mentioned		not_mentioned	correct	ok	not_mentioned	released	unavailable
Haiku 4.5	imcs21	test	10322521	symptom_220	10322521	0.003611	1.6117103330325335	not_mentioned		not_mentioned	correct	ok	not_mentioned	released	unavailable
Haiku 4.5	imcs21	test	10322521	symptom_221	10322521	0.003611	1.6117103330325335	not_mentioned		not_mentioned	correct	ok	not_mentioned	released	unavailable
Haiku 4.5	imcs21	test	10322521	symptom_222	10322521	0.003611	1.6117103330325335	not_mentioned		not_mentioned	correct	ok	not_mentioned	released	unavailable
Haiku 4.5	imcs21	test	10322521	symptom_223	10322521	0.003611	1.6117103330325335	not_mentioned		not_mentioned	correct	ok	not_mentioned	released	unavailable
Haiku 4.5	imcs21	test	10322521	symptom_224	10322521	0.003611	1.6117103330325335	not_mentioned		not_mentioned	correct	ok	not_mentioned	released	unavailable
Haiku 4.5	imcs21	test	10322521	symptom_225	10322521	0.003611	1.6117103330325335	not_mentioned		not_mentioned	correct	ok	not_mentioned	released	unavailable
Haiku 4.5	imcs21	test	10322521	symptom_226	10322521	0.003611	1.6117103330325335	not_mentioned		not_mentioned	correct	ok	not_mentioned	released	unavailable
Haiku 4.5	imcs21	test	10322521	symptom_227	10322521	0.003611	1.6117103330325335	not_mentioned		not_mentioned	correct	ok	not_mentioned	released	unavailable
Haiku 4.5	imcs21	test	10322521	symptom_228	10322521	0.003611	1.6117103330325335	not_mentioned		not_mentioned	correct	ok	not_mentioned	released	unavailable
Haiku 4.5	imcs21	test	10322521	symptom_229	10322521	0.003611	1.6117103330325335	not_mentioned		not_mentioned	correct	ok	not_mentioned	released	unavailable
Haiku 4.5	imcs21	test	10322521	symptom_230	10322521	0.003611	1.6117103330325335	not_mentioned		not_mentioned	correct	ok	not_mentioned	released	unavailable
Haiku 4.5	imcs21	test	10322521	symptom_231	10322521	0.003611	1.6117103330325335	not_mentioned		not_mentioned	correct	ok	not_mentioned	released	unavailable
Haiku 4.5	imcs21	test	10322521	symptom_232	10322521	0.003611	1.6117103330325335	not_mentioned		not_mentioned	correct	ok	not_mentioned	released	unavailable
Haiku 4.5	imcs21	test	10322521	symptom_233	10322521	0.003611	1.6117103330325335	not_mentioned		not_mentioned	correct	ok	not_mentioned	released	unavailable
Haiku 4.5	imcs21	test	10322521	symptom_234	10322521	0.003611	1.6117103330325335	not_mentioned		not_mentioned	correct	ok	not_mentioned	released	unavailable
Haiku 4.5	imcs21	test	10322521	symptom_235	10322521	0.003611	1.6117103330325335	not_mentioned		not_mentioned	correct	ok	not_mentioned	released	unavailable
Haiku 4.5	imcs21	test	10322521	symptom_236	10322521	0.003611	1.6117103330325335	not_mentioned		not_mentioned	correct	ok	not_mentioned	released	unavailable
Haiku 4.5	imcs21	test	10322521	symptom_237	10322521	0.003611	1.6117103330325335	not_mentioned		not_mentioned	correct	ok	not_mentioned	released	unavailable
Haiku 4.5	imcs21	test	10322521	symptom_238	10322521	0.003611	1.6117103330325335	not_mentioned		not_mentioned	correct	ok	not_mentioned	released	unavailable
Haiku 4.5	imcs21	test	10322521	symptom_239	10322521	0.003611	1.6117103330325335	not_mentioned		not_mentioned	correct	ok	not_mentioned	released	unavailable
Haiku 4.5	imcs21	test	10322521	symptom_240	10322521	0.003611	1.6117103330325335	not_mentioned		not_mentioned	correct	ok	not_mentioned	released	unavailable
Haiku 4.5	imcs21	test	10322521	symptom_241	10322521	0.003611	1.6117103330325335	not_mentioned		not_mentioned	correct	ok	not_mentioned	released	unavailable
Haiku 4.5	imcs21	test	10322521	symptom_242	10322521	0.003611	1.6117103330325335	not_mentioned		not_mentioned	correct	ok	not_mentioned	released	unavailable
Haiku 4.5	imcs21	test	10322521	symptom_243	10322521	0.003611	1.6117103330325335	not_mentioned		not_mentioned	correct	ok	not_mentioned	released	unavailable
Haiku 4.5	imcs21	test	10322521	symptom_244	10322521	0.003611	1.6117103330325335	not_mentioned		not_mentioned	correct	ok	not_mentioned	released	unavailable
Haiku 4.5	imcs21	test	10322521	symptom_245	10322521	0.003611	1.6117103330325335	not_mentioned		not_mentioned	correct	ok	not_mentioned	released	unavailable
Haiku 4.5	imcs21	test	10322521	symptom_246	10322521	0.003611	1.6117103330325335	not_mentioned		not_mentioned	correct	ok	not_mentioned	released	unavailable
Haiku 4.5	imcs21	test	10322521	symptom_247	10322521	0.003611	1.6117103330325335	not_mentioned		not_mentioned	correct	ok	not_mentioned	released	unavailable
Haiku 4.5	imcs21	test	10322521	symptom_248	10322521	0.003611	1.6117103330325335	not_mentioned		not_mentioned	correct	ok	not_mentioned	released	unavailable
Haiku 4.5	imcs21	test	10322521	symptom_249	10322521	0.003611	1.6117103330325335	not_mentioned		not_mentioned	correct	ok	not_mentioned	released	unavailable
Haiku 4.5	imcs21	test	10322521	symptom_250	10322521	0.003611	1.6117103330325335	not_mentioned		not_mentioned	correct	ok	not_mentioned	released	unavailable
Haiku 4.5	imcs21	test	10322521	symptom_251	10322521	0.003611	1.6117103330325335	not_mentioned		not_mentioned	correct	ok	not_mentioned	released	unavailable
Haiku 4.5	imcs21	test	10322521	symptom_252	10322521	0.003611	1.6117103330325335	not_mentioned		not_mentioned	correct	ok	not_mentioned	released	unavailable
Haiku 4.5	imcs21	test	10322521	symptom_253	10322521	0.003611	1.6117103330325335	not_mentioned		not_mentioned	correct	ok	not_mentioned	released	unavailable
Haiku 4.5	imcs21	test	10322521	symptom_254	10322521	0.003611	1.6117103330325335	not_mentioned		not_mentioned	correct	ok	not_mentioned	released	unavailable
Haiku 4.5	imcs21	test	10322521	symptom_255	10322521	0.003611	1.6117103330325335	not_mentioned		not_mentioned	correct	ok	not_mentioned	released	unavailable
Haiku 4.5	imcs21	test	10322521	symptom_256	10322521	0.003611	1.6117103330325335	not_mentioned		not_mentioned	correct	ok	not_mentioned	released	unavailable
Haiku 4.5	imcs21	test	10322521	symptom_257	10322521	0.003611	1.6117103330325335	not_mentioned		not_mentioned	correct	ok	not_mentioned	released	unavailable
Haiku 4.5	imcs21	test	10322521	symptom_258	10322521	0.003611	1.6117103330325335	not_mentioned		not_mentioned	correct	ok	not_mentioned	released	unavailable
Haiku 4.5	imcs21	test	10322521	symptom_259	10322521	0.003611	1.6117103330325335	not_mentioned		not_mentioned	correct	ok	not_mentioned	released	unavailable
Haiku 4.5	imcs21	test	10322521	symptom_260	10322521	0.003611	1.6117103330325335	not_mentioned		not_mentioned	correct	ok	not_mentioned	released	unavailable
Haiku 4.5	imcs21	test	10322521	symptom_261	10322521	0.003611	1.6117103330325335	not_mentioned		not_mentioned	correct	ok	not_mentioned	released	unavailable
Haiku 4.5	imcs21	test	10322521	symptom_262	10322521	0.003611	1.6117103330325335	not_mentioned		not_mentioned	correct	ok	not_mentioned	released	unavailable
Haiku 4.5	imcs21	test	10322521	symptom_263	10322521	0.003611	1.6117103330325335	not_mentioned		not_mentioned	correct	ok	not_mentioned	released	unavailable
Haiku 4.5	imcs21	test	10322521	symptom_264	10322521	0.003611	1.6117103330325335	not_mentioned		not_mentioned	correct	ok	not_mentioned	released	unavailable
Haiku 4.5	imcs21	test	10322521	symptom_265	10322521	0.003611	1.6117103330325335	not_mentioned		not_mentioned	correct	ok	not_mentioned	released	unavailable
Haiku 4.5	imcs21	test	10322521	symptom_266	10322521	0.003611	1.6117103330325335	not_mentioned		not_mentioned	correct	ok	not_mentioned	released	unavailable
Haiku 4.5	imcs21	test	10322521	symptom_267	10322521	0.003611	1.6117103330325335	not_mentioned		not_mentioned	correct	ok	not_mentioned	released	unavailable
Haiku 4.5	imcs21	test	10322521	symptom_268	10322521	0.003611	1.6117103330325335	not_mentioned		not_mentioned	correct	ok	not_mentioned	released	unavailable
Haiku 4.5	imcs21	test	10322521	symptom_269	10322521	0.003611	1.6117103330325335	not_mentioned		not_mentioned	correct	ok	not_mentioned	released	unavailable
Haiku 4.5	imcs21	test	10322521	symptom_270	10322521	0.003611	1.6117103330325335	not_mentioned		not_mentioned	correct	ok	not_mentioned	released	unavailable
Haiku 4.5	imcs21	test	10322521	symptom_271	10322521	0.003611	1.6117103330325335	not_mentioned		not_mentioned	correct	ok	not_mentioned	released	unavailable
Haiku 4.5	imcs21	test	10322521	symptom_272	10322521	0.003611	1.6117103330325335	not_mentioned		not_mentioned	correct	ok	not_mentioned	released	unavailable
Haiku 4.5	imcs21	test	10322521	symptom_273	10322521	0.003611	1.6117103330325335	not_mentioned		not_mentioned	correct	ok	not_mentioned	released	unavailable
Haiku 4.5	imcs21	test	10322521	symptom_274	10322521	0.003611	1.6117103330325335	not_mentioned		not_mentioned	correct	ok	not_mentioned	released	unavailable
Haiku 4.5	imcs21	test	10322521	symptom_275	10322521	0.003611	1.6117103330325335	not_mentioned		not_mentioned	correct	ok	not_mentioned	released	unavailable
Haiku 4.5	imcs21	test	10322521	symptom_276	10322521	0.003611	1.6117103330325335	not_mentioned		not_mentioned	correct	ok	not_mentioned	released	unavailable
Haiku 4.5	imcs21	test	10322521	symptom_277	10322521	0.003611	1.6117103330325335	not_mentioned		not_mentioned	correct	ok	not_mentioned	released	unavailable
Haiku 4.5	imcs21	test	10322521	symptom_278	10322521	0.003611	1.6117103330325335	not_mentioned		not_mentioned	correct	ok	not_mentioned	released	unavailable
Haiku 4.5	imcs21	test	10322521	symptom_279	10322521	0.003611	1.6117103330325335	not_mentioned		not_mentioned	correct	ok	not_mentioned	released	unavailable
Haiku 4.5	imcs21	test	10322521	symptom_280	10322521	0.003611	1.6117103330325335	not_mentioned		not_mentioned	correct	ok	not_mentioned	released	unavailable
Haiku 4.5	imcs21	test	10322521	symptom_281	10322521	0.003611	1.6117103330325335	not_mentioned		not_mentioned	correct	ok	not_mentioned	released	unavailable
Haiku 4.5	imcs21	test	10322521	symptom_282	10322521	0.003611	1.6117103330325335	not_mentioned		not_mentioned	correct	ok	not_mentioned	released	unavailable
Haiku 4.5	imcs21	test	10322521	symptom_283	10322521	0.003611	1.6117103330325335	not_mentioned		not_mentioned	correct	ok	not_mentioned	released	unavailable
Haiku 4.5	imcs21	test	10322521	symptom_284	10322521	0.003611	1.6117103330325335	not_mentioned		not_mentioned	correct	ok	not_mentioned	released	unavailable
Haiku 4.5	imcs21	test	10322521	symptom_285	10322521	0.003611	1.6117103330325335	not_mentioned		not_mentioned	correct	ok	not_mentioned	released	unavailable
Haiku 4.5	imcs21	test	10322521	symptom_286	10322521	0.003611	1.6117103330325335	not_mentioned		not_mentioned	correct	ok	not_mentioned	released	unavailable
Haiku 4.5	imcs21	test	10322521	symptom_287	10322521	0.003611	1.6117103330325335	not_mentioned		not_mentioned	correct	ok	not_mentioned	released	unavailable
Haiku 4.5	imcs21	test	10322521	symptom_288	10322521	0.003611	1.6117103330325335	not_mentioned		not_mentioned	correct	ok	not_mentioned	released	unavailable
Haiku 4.5	imcs21	test	10322521	symptom_289	10322521	0.003611	1.6117103330325335	not_mentioned		not_mentioned	correct	ok	not_mentioned	released	unavailable
Haiku 4.5	imcs21	test	10322521	symptom_290	10322521	0.003611	1.6117103330325335	not_mentioned		not_mentioned	correct	ok	not_mentioned	released	unavailable
Haiku 4.5	imcs21	test	10322521	symptom_291	10322521	0.003611	1.6117103330325335	not_mentioned		not_mentioned	correct	ok	not_mentioned	released	unavailable
Haiku 4.5	imcs21	test	10322521	symptom_292	10322521	0.003611	1.6117103330325335	not_mentioned		not_mentioned	correct	ok	not_mentioned	released	unavailable
Haiku 4.5	imcs21	test	10322521	symptom_293	10322521	0.003611	1.6117103330325335	not_mentioned		not_mentioned	correct	ok	not_mentioned	released	unavailable
Haiku 4.5	imcs21	test	10322521	symptom_294	10322521	0.003611	1.6117103330325335	not_mentioned		not_mentioned	correct	ok	not_mentioned	released	unavailable
Haiku 4.5	imcs21	test	10322521	symptom_295	10322521	0.003611	1.6117103330325335	not_mentioned		not_mentioned	correct	ok	not_mentioned	released	unavailable
Haiku 4.5	imcs21	test	10322521	symptom_296	10322521	0.003611	1.6117103330325335	not_mentioned		not_mentioned	correct	ok	not_mentioned	released	unavailable
Haiku 4.5	imcs21	test	10322521	symptom_297	10322521	0.003611	1.6117103330325335	not_mentioned		not_mentioned	correct	ok	not_mentioned	released	unavailable
Haiku 4.5	imcs21	test	10322521	symptom_298	10322521	0.003611	1.6117103330325335	not_mentioned		not_mentioned	correct	ok	not_mentioned	released	unavailable
Haiku 4.5	imcs21	test	10322521	symptom_299	10322521	0.003611	1.6117103330325335	not_mentioned		not_mentioned	correct	ok	not_mentioned	released	unavailable
Haiku 4.5	imcs21	test	10322521	symptom_300	10322521	0.003611	1.6117103330325335	not_mentioned		not_mentioned	correct	ok	not_mentioned	released	unavailable
Haiku 4.5	imcs21	test	10322521	symptom_301	10322521	0.003611	1.6117103330325335	not_mentioned		not_mentioned	correct	ok	not_mentioned	released	unavailable
Haiku 4.5	imcs21	test	10322521	symptom_302	10322521	0.003611	1.6117103330325335	not_mentioned		not_mentioned	correct	ok	not_mentioned	released	unavailable
Haiku 4.5	imcs21	test	10322521	symptom_303	10322521	0.003611	1.6117103330325335	not_mentioned		not_mentioned	correct	ok	not_mentioned	released	unavailable
Haiku 4.5	imcs21	test	10322521	symptom_304	10322521	0.003611	1.6117103330325335	not_mentioned		not_mentioned	correct	ok	not_mentioned	released	unavailable
Haiku 4.5	imcs21	test	10322521	symptom_305	10322521	0.003611	1.6117103330325335	not_mentioned		not_mentioned	correct	ok	not_mentioned	released	unavailable
Haiku 4.5	imcs21	test	10322521	symptom_306	10322521	0.003611	1.6117103330325335	not_mentioned		not_mentioned	correct	ok	not_mentioned	released	unavailable
Haiku 4.5	imcs21	test	10322521	symptom_307	10322521	0.003611	1.6117103330325335	not_mentioned		not_mentioned	correct	ok	not_mentioned	released	unavailable
Haiku 4.5	imcs21	test	10322521	symptom_308	10322521	0.003611	1.6117103330325335	not_mentioned		not_mentioned	correct	ok	not_mentioned	released	unavailable
Haiku 4.5	imcs21	test	10322521	symptom_309	10322521	0.003611	1.6117103330325335	not_mentioned		not_mentioned	correct	ok	not_mentioned	released	unavailable
Haiku 4.5	imcs21	test	10322521	symptom_310	10322521	0.003611	1.6117103330325335	not_mentioned		not_mentioned	correct	ok	not_mentioned	released	unavailable
Haiku 4.5	imcs21	test	10322521	symptom_311	10322521	0.003611	1.6117103330325335	not_mentioned		not_mentioned	correct	ok	not_mentioned	released	unavailable
Haiku 4.5	imcs21	test	10322521	symptom_312	10322521	0.003611	1.6117103330325335	not_mentioned		not_mentioned	correct	ok	not_mentioned	released	unavailable
Haiku 4.5	imcs21	test	10322521	symptom_313	10322521	0.003611	1.6117103330325335	not_mentioned		not_mentioned	correct	ok	not_mentioned	released	unavailable
Haiku 4.5	imcs21	test	10322521	symptom_314	10322521	0.003611	1.6117103330325335	not_mentioned		not_mentioned	correct	ok	not_mentioned	released	unavailable
Haiku 4.5	imcs21	test	10322521	symptom_315	10322521	0.003611	1.6117103330325335	not_mentioned		not_mentioned	correct	ok	not_mentioned	released	unavailable
Haiku 4.5	imcs21	test	10322521	symptom_316	10322521	0.003611	1.6117103330325335	not_mentioned		not_mentioned	correct	ok	not_mentioned	released	unavailable
Haiku 4.5	imcs21	test	10322521	symptom_317	10322521	0.003611	1.6117103330325335	not_mentioned		not_mentioned	correct	ok	not_mentioned	released	unavailable
Haiku 4.5	imcs21	test	10322521	symptom_318	10322521	0.003611	1.6117103330325335	not_mentioned		not_mentioned	correct	ok	not_mentioned	released	unavailable
Haiku 4.5	imcs21	test	10322521	symptom_319	10322521	0.003611	1.6117103330325335	not_mentioned		not_mentioned	correct	ok	not_mentioned	released	unavailable
Haiku 4.5	imcs21	test	10322521	symptom_320	10322521	0.003611	1.6117103330325335	not_mentioned		not_mentioned	correct	ok	not_mentioned	released	unavailable
Haiku 4.5	imcs21	test	10322521	symptom_321	10322521	0.003611	1.6117103330325335	not_mentioned		not_mentioned	correct	ok	not_mentioned	released	unavailable
Haiku 4.5	imcs21	test	10322521	symptom_322	10322521	0.003611	1.6117103330325335	not_mentioned		not_mentioned	correct	ok	not_mentioned	released	unavailable
Haiku 4.5	imcs21	test	10322521	symptom_323	10322521	0.003611	1.6117103330325335	not_mentioned		not_mentioned	correct	ok	not_mentioned	released	unavailable
Haiku 4.5	imcs21	test	10322521	symptom_324	10322521	0.003611	1.6117103330325335	not_mentioned		not_mentioned	correct	ok	not_mentioned	released	unavailable
Haiku 4.5	imcs21	test	10322521	symptom_325	10322521	0.003611	1.6117103330325335	not_mentioned		not_mentioned	correct	ok	not_mentioned	released	unavailable
Haiku 4.5	imcs21	test	10322521	symptom_326	10322521	0.003611	1.6117103330325335	not_mentioned		not_mentioned	correct	ok	not_mentioned	released	unavailable
Haiku 4.5	imcs21	test	10322521	symptom_327	10322521	0.003611	1.6117103330325335	not_mentioned		not_mentioned	correct	ok	not_mentioned	released	unavailable
Haiku 4.5	imcs21	test	10322521	symptom_328	10322521	0.003611	1.6117103330325335	not_mentioned		not_mentioned	correct	ok	not_mentioned	released	unavailable
Haiku 4.5	imcs21	test	10322521	symptom_329	10322521	0.003611	1.6117103330325335	not_mentioned		not_mentioned	correct	ok	not_mentioned	released	unavailable
Haiku 4.5	imcs21	test	10322521	symptom_330	10322521	0.003611	1.6117103330325335	not_mentioned		not_mentioned	correct	ok	not_mentioned	released	unavailable
Haiku 4.5	imcs21	test	10322531	symptom_000	10322531	0.00352	1.6360000839922577	positive	0.95	positive	correct	ok	positive	released	reported_percentage
Haiku 4.5	imcs21	test	10322531	symptom_001	10322531	0.00352	1.6360000839922577	not_mentioned		not_mentioned	correct	ok	not_mentioned	released	unavailable
Haiku 4.5	imcs21	test	10322531	symptom_002	10322531	0.00352	1.6360000839922577	not_mentioned		positive	incorrect	ok	positive	released	unavailable
Haiku 4.5	imcs21	test	10322531	symptom_003	10322531	0.00352	1.6360000839922577	positive	0.85	not_mentioned	incorrect	ok	not_mentioned	released	reported_percentage
Haiku 4.5	imcs21	test	10322531	symptom_004	10322531	0.00352	1.6360000839922577	not_mentioned		not_mentioned	correct	ok	not_mentioned	released	unavailable
Haiku 4.5	imcs21	test	10322531	symptom_005	10322531	0.00352	1.6360000839922577	not_mentioned		negative	incorrect	ok	negative	released	unavailable
Haiku 4.5	imcs21	test	10322531	symptom_006	10322531	0.00352	1.6360000839922577	not_mentioned		not_mentioned	correct	ok	not_mentioned	released	unavailable
Haiku 4.5	imcs21	test	10322531	symptom_007	10322531	0.00352	1.6360000839922577	not_mentioned		not_mentioned	correct	ok	not_mentioned	released	unavailable
Haiku 4.5	imcs21	test	10322531	symptom_008	10322531	0.00352	1.6360000839922577	not_mentioned		not_mentioned	correct	ok	not_mentioned	released	unavailable
Haiku 4.5	imcs21	test	10322531	symptom_009	10322531	0.00352	1.6360000839922577	not_mentioned		not_mentioned	correct	ok	not_mentioned	released	unavailable
Haiku 4.5	imcs21	test	10322531	symptom_010	10322531	0.00352	1.6360000839922577	not_mentioned		not_mentioned	correct	ok	not_mentioned	released	unavailable
Haiku 4.5	imcs21	test	10322531	symptom_011	10322531	0.00352	1.6360000839922577	not_mentioned		not_mentioned	correct	ok	not_mentioned	released	unavailable
Haiku 4.5	imcs21	test	10322531	symptom_012	10322531	0.00352	1.6360000839922577	not_mentioned		not_mentioned	correct	ok	not_mentioned	released	unavailable
Haiku 4.5	imcs21	test	10322531	symptom_013	10322531	0.00352	1.6360000839922577	not_mentioned		not_mentioned	correct	ok	not_mentioned	released	unavailable
Haiku 4.5	imcs21	test	10322531	symptom_014	10322531	0.00352	1.6360000839922577	not_mentioned		not_mentioned	correct	ok	not_mentioned	released	unavailable
Haiku 4.5	imcs21	test	10322531	symptom_015	10322531	0.00352	1.6360000839922577	positive	0.9	positive	correct	ok	positive	released	reported_percentage
Haiku 4.5	imcs21	test	10322531	symptom_016	10322531	0.00352	1.6360000839922577	not_mentioned		not_mentioned	correct	ok	not_mentioned	released	unavailable
Haiku 4.5	imcs21	test	10322531	symptom_017	10322531	0.00352	1.6360000839922577	not_mentioned		not_mentioned	correct	ok	not_mentioned	released	unavailable
Haiku 4.5	imcs21	test	10322531	symptom_018	10322531	0.00352	1.6360000839922577	not_mentioned		not_mentioned	correct	ok	not_mentioned	released	unavailable
Haiku 4.5	imcs21	test	10322531	symptom_019	10322531	0.00352	1.6360000839922577	not_mentioned		not_mentioned	correct	ok	not_mentioned	released	unavailable
Haiku 4.5	imcs21	test	10322531	symptom_020	10322531	0.00352	1.6360000839922577	not_mentioned		not_mentioned	correct	ok	not_mentioned	released	unavailable
Haiku 4.5	imcs21	test	10322531	symptom_021	10322531	0.00352	1.6360000839922577	not_mentioned		not_mentioned	correct	ok	not_mentioned	released	unavailable
Haiku 4.5	imcs21	test	10322531	symptom_022	10322531	0.00352	1.6360000839922577	not_mentioned		not_mentioned	correct	ok	not_mentioned	released	unavailable
Haiku 4.5	imcs21	test	10322531	symptom_023	10322531	0.00352	1.6360000839922577	not_mentioned		not_mentioned	correct	ok	not_mentioned	released	unavailable
Haiku 4.5	imcs21	test	10322531	symptom_024	10322531	0.00352	1.6360000839922577	not_mentioned		not_mentioned	correct	ok	not_mentioned	released	unavailable
Haiku 4.5	imcs21	test	10322531	symptom_025	10322531	0.00352	1.6360000839922577	not_mentioned		not_mentioned	correct	ok	not_mentioned	released	unavailable
Haiku 4.5	imcs21	test	10322531	symptom_026	10322531	0.00352	1.6360000839922577	positive	0.88	positive	correct	ok	positive	released	reported_percentage
Haiku 4.5	imcs21	test	10322531	symptom_027	10322531	0.00352	1.6360000839922577	not_mentioned		not_mentioned	correct	ok	not_mentioned	released	unavailable
Haiku 4.5	imcs21	test	10322531	symptom_028	10322531	0.00352	1.6360000839922577	not_mentioned		not_mentioned	correct	ok	not_mentioned	released	unavailable
Haiku 4.5	imcs21	test	10322531	symptom_029	10322531	0.00352	1.6360000839922577	not_mentioned		not_mentioned	correct	ok	not_mentioned	released	unavailable
Haiku 4.5	imcs21	test	10322531	symptom_030	10322531	0.00352	1.6360000839922577	not_mentioned		not_mentioned	correct	ok	not_mentioned	released	unavailable
Haiku 4.5	imcs21	test	10322531	symptom_031	10322531	0.00352	1.6360000839922577	not_mentioned		not_mentioned	correct	ok	not_mentioned	released	unavailable
Haiku 4.5	imcs21	test	10322531	symptom_032	10322531	0.00352	1.6360000839922577	not_mentioned		not_mentioned	correct	ok	not_mentioned	released	unavailable
Haiku 4.5	imcs21	test	10322531	symptom_033	10322531	0.00352	1.6360000839922577	not_mentioned		not_mentioned	correct	ok	not_mentioned	released	unavailable
Haiku 4.5	imcs21	test	10322531	symptom_034	10322531	0.00352	1.6360000839922577	not_mentioned		not_mentioned	correct	ok	not_mentioned	released	unavailable
Haiku 4.5	imcs21	test	10322531	symptom_035	10322531	0.00352	1.6360000839922577	not_mentioned		not_mentioned	correct	ok	not_mentioned	released	unavailable
Haiku 4.5	imcs21	test	10322531	symptom_036	10322531	0.00352	1.6360000839922577	not_mentioned		not_mentioned	correct	ok	not_mentioned	released	unavailable
Haiku 4.5	imcs21	test	10322531	symptom_037	10322531	0.00352	1.6360000839922577	not_mentioned		not_mentioned	correct	ok	not_mentioned	released	unavailable
Haiku 4.5	imcs21	test	10322531	symptom_038	10322531	0.00352	1.6360000839922577	not_mentioned		not_mentioned	correct	ok	not_mentioned	released	unavailable
Haiku 4.5	imcs21	test	10322531	symptom_039	10322531	0.00352	1.6360000839922577	not_mentioned		not_mentioned	correct	ok	not_mentioned	released	unavailable
Haiku 4.5	imcs21	test	10322531	symptom_040	10322531	0.00352	1.6360000839922577	not_mentioned		not_mentioned	correct	ok	not_mentioned	released	unavailable
Haiku 4.5	imcs21	test	10322531	symptom_041	10322531	0.00352	1.6360000839922577	not_mentioned		not_mentioned	correct	ok	not_mentioned	released	unavailable
Haiku 4.5	imcs21	test	10322531	symptom_042	10322531	0.00352	1.6360000839922577	not_mentioned		not_mentioned	correct	ok	not_mentioned	released	unavailable
Haiku 4.5	imcs21	test	10322531	symptom_043	10322531	0.00352	1.6360000839922577	not_mentioned		not_mentioned	correct	ok	not_mentioned	released	unavailable
Haiku 4.5	imcs21	test	10322531	symptom_044	10322531	0.00352	1.6360000839922577	not_mentioned		not_mentioned	correct	ok	not_mentioned	released	unavailable
Haiku 4.5	imcs21	test	10322531	symptom_045	10322531	0.00352	1.6360000839922577	not_mentioned		not_mentioned	correct	ok	not_mentioned	released	unavailable
Haiku 4.5	imcs21	test	10322531	symptom_046	10322531	0.00352	1.6360000839922577	not_mentioned		not_mentioned	correct	ok	not_mentioned	released	unavailable
Haiku 4.5	imcs21	test	10322531	symptom_047	10322531	0.00352	1.6360000839922577	not_mentioned		not_mentioned	correct	ok	not_mentioned	released	unavailable
Haiku 4.5	imcs21	test	10322531	symptom_048	10322531	0.00352	1.6360000839922577	not_mentioned		not_mentioned	correct	ok	not_mentioned	released	unavailable
Haiku 4.5	imcs21	test	10322531	symptom_049	10322531	0.00352	1.6360000839922577	not_mentioned		not_mentioned	correct	ok	not_mentioned	released	unavailable
Haiku 4.5	imcs21	test	10322531	symptom_050	10322531	0.00352	1.6360000839922577	not_mentioned		not_mentioned	correct	ok	not_mentioned	released	unavailable
Haiku 4.5	imcs21	test	10322531	symptom_051	10322531	0.00352	1.6360000839922577	not_mentioned		not_mentioned	correct	ok	not_mentioned	released	unavailable
Haiku 4.5	imcs21	test	10322531	symptom_052	10322531	0.00352	1.6360000839922577	not_mentioned		not_mentioned	correct	ok	not_mentioned	released	unavailable
Haiku 4.5	imcs21	test	10322531	symptom_053	10322531	0.00352	1.6360000839922577	not_mentioned		not_mentioned	correct	ok	not_mentioned	released	unavailable
Haiku 4.5	imcs21	test	10322531	symptom_054	10322531	0.00352	1.6360000839922577	not_mentioned		not_mentioned	correct	ok	not_mentioned	released	unavailable
Haiku 4.5	imcs21	test	10322531	symptom_055	10322531	0.00352	1.6360000839922577	not_mentioned		not_mentioned	correct	ok	not_mentioned	released	unavailable
Haiku 4.5	imcs21	test	10322531	symptom_056	10322531	0.00352	1.6360000839922577	not_mentioned		not_mentioned	correct	ok	not_mentioned	released	unavailable
Haiku 4.5	imcs21	test	10322531	symptom_057	10322531	0.00352	1.6360000839922577	not_mentioned		not_mentioned	correct	ok	not_mentioned	released	unavailable
Haiku 4.5	imcs21	test	10322531	symptom_058	10322531	0.00352	1.6360000839922577	not_mentioned		not_mentioned	correct	ok	not_mentioned	released	unavailable
Haiku 4.5	imcs21	test	10322531	symptom_059	10322531	0.00352	1.6360000839922577	not_mentioned		not_mentioned	correct	ok	not_mentioned	released	unavailable
Haiku 4.5	imcs21	test	10322531	symptom_060	10322531	0.00352	1.6360000839922577	not_mentioned		not_mentioned	correct	ok	not_mentioned	released	unavailable
Haiku 4.5	imcs21	test	10322531	symptom_061	10322531	0.00352	1.6360000839922577	not_mentioned		not_mentioned	correct	ok	not_mentioned	released	unavailable
Haiku 4.5	imcs21	test	10322531	symptom_062	10322531	0.00352	1.6360000839922577	not_mentioned		not_mentioned	correct	ok	not_mentioned	released	unavailable
Haiku 4.5	imcs21	test	10322531	symptom_063	10322531	0.00352	1.6360000839922577	not_mentioned		not_mentioned	correct	ok	not_mentioned	released	unavailable
Haiku 4.5	imcs21	test	10322531	symptom_064	10322531	0.00352	1.6360000839922577	not_mentioned		not_mentioned	correct	ok	not_mentioned	released	unavailable
Haiku 4.5	imcs21	test	10322531	symptom_065	10322531	0.00352	1.6360000839922577	not_mentioned		not_mentioned	correct	ok	not_mentioned	released	unavailable
Haiku 4.5	imcs21	test	10322531	symptom_066	10322531	0.00352	1.6360000839922577	not_mentioned		not_mentioned	correct	ok	not_mentioned	released	unavailable
Haiku 4.5	imcs21	test	10322531	symptom_067	10322531	0.00352	1.6360000839922577	not_mentioned		not_mentioned	correct	ok	not_mentioned	released	unavailable
Haiku 4.5	imcs21	test	10322531	symptom_068	10322531	0.00352	1.6360000839922577	not_mentioned		not_mentioned	correct	ok	not_mentioned	released	unavailable
Haiku 4.5	imcs21	test	10322531	symptom_069	10322531	0.00352	1.6360000839922577	not_mentioned		not_mentioned	correct	ok	not_mentioned	released	unavailable
Haiku 4.5	imcs21	test	10322531	symptom_070	10322531	0.00352	1.6360000839922577	not_mentioned		not_mentioned	correct	ok	not_mentioned	released	unavailable
Haiku 4.5	imcs21	test	10322531	symptom_071	10322531	0.00352	1.6360000839922577	not_mentioned		not_mentioned	correct	ok	not_mentioned	released	unavailable
Haiku 4.5	imcs21	test	10322531	symptom_072	10322531	0.00352	1.6360000839922577	not_mentioned		not_mentioned	correct	ok	not_mentioned	released	unavailable
Haiku 4.5	imcs21	test	10322531	symptom_073	10322531	0.00352	1.6360000839922577	not_mentioned		not_mentioned	correct	ok	not_mentioned	released	unavailable
Haiku 4.5	imcs21	test	10322531	symptom_074	10322531	0.00352	1.6360000839922577	not_mentioned		not_mentioned	correct	ok	not_mentioned	released	unavailable
Haiku 4.5	imcs21	test	10322531	symptom_075	10322531	0.00352	1.6360000839922577	not_mentioned		not_mentioned	correct	ok	not_mentioned	released	unavailable
Haiku 4.5	imcs21	test	10322531	symptom_076	10322531	0.00352	1.6360000839922577	not_mentioned		not_mentioned	correct	ok	not_mentioned	released	unavailable
Haiku 4.5	imcs21	test	10322531	symptom_077	10322531	0.00352	1.6360000839922577	not_mentioned		not_mentioned	correct	ok	not_mentioned	released	unavailable
Haiku 4.5	imcs21	test	10322531	symptom_078	10322531	0.00352	1.6360000839922577	not_mentioned		not_mentioned	correct	ok	not_mentioned	released	unavailable
Haiku 4.5	imcs21	test	10322531	symptom_079	10322531	0.00352	1.6360000839922577	not_mentioned		not_mentioned	correct	ok	not_mentioned	released	unavailable
Haiku 4.5	imcs21	test	10322531	symptom_080	10322531	0.00352	1.6360000839922577	not_mentioned		not_mentioned	correct	ok	not_mentioned	released	unavailable
Haiku 4.5	imcs21	test	10322531	symptom_081	10322531	0.00352	1.6360000839922577	not_mentioned		not_mentioned	correct	ok	not_mentioned	released	unavailable
Haiku 4.5	imcs21	test	10322531	symptom_082	10322531	0.00352	1.6360000839922577	not_mentioned		not_mentioned	correct	ok	not_mentioned	released	unavailable
Haiku 4.5	imcs21	test	10322531	symptom_083	10322531	0.00352	1.6360000839922577	not_mentioned		not_mentioned	correct	ok	not_mentioned	released	unavailable
Haiku 4.5	imcs21	test	10322531	symptom_084	10322531	0.00352	1.6360000839922577	not_mentioned		not_mentioned	correct	ok	not_mentioned	released	unavailable
Haiku 4.5	imcs21	test	10322531	symptom_085	10322531	0.00352	1.6360000839922577	not_mentioned		not_mentioned	correct	ok	not_mentioned	released	unavailable
Haiku 4.5	imcs21	test	10322531	symptom_086	10322531	0.00352	1.6360000839922577	not_mentioned		not_mentioned	correct	ok	not_mentioned	released	unavailable
Haiku 4.5	imcs21	test	10322531	symptom_087	10322531	0.00352	1.6360000839922577	not_mentioned		not_mentioned	correct	ok	not_mentioned	released	unavailable
Haiku 4.5	imcs21	test	10322531	symptom_088	10322531	0.00352	1.6360000839922577	not_mentioned		not_mentioned	correct	ok	not_mentioned	released	unavailable
Haiku 4.5	imcs21	test	10322531	symptom_089	10322531	0.00352	1.6360000839922577	not_mentioned		not_mentioned	correct	ok	not_mentioned	released	unavailable
Haiku 4.5	imcs21	test	10322531	symptom_090	10322531	0.00352	1.6360000839922577	not_mentioned		not_mentioned	correct	ok	not_mentioned	released	unavailable
Haiku 4.5	imcs21	test	10322531	symptom_091	10322531	0.00352	1.6360000839922577	not_mentioned		not_mentioned	correct	ok	not_mentioned	released	unavailable
Haiku 4.5	imcs21	test	10322531	symptom_092	10322531	0.00352	1.6360000839922577	not_mentioned		not_mentioned	correct	ok	not_mentioned	released	unavailable
Haiku 4.5	imcs21	test	10322531	symptom_093	10322531	0.00352	1.6360000839922577	not_mentioned		not_mentioned	correct	ok	not_mentioned	released	unavailable
Haiku 4.5	imcs21	test	10322531	symptom_094	10322531	0.00352	1.6360000839922577	not_mentioned		not_mentioned	correct	ok	not_mentioned	released	unavailable
Haiku 4.5	imcs21	test	10322531	symptom_095	10322531	0.00352	1.6360000839922577	not_mentioned		not_mentioned	correct	ok	not_mentioned	released	unavailable
Haiku 4.5	imcs21	test	10322531	symptom_096	10322531	0.00352	1.6360000839922577	not_mentioned		not_mentioned	correct	ok	not_mentioned	released	unavailable
Haiku 4.5	imcs21	test	10322531	symptom_097	10322531	0.00352	1.6360000839922577	not_mentioned		not_mentioned	correct	ok	not_mentioned	released	unavailable
Haiku 4.5	imcs21	test	10322531	symptom_098	10322531	0.00352	1.6360000839922577	not_mentioned		not_mentioned	correct	ok	not_mentioned	released	unavailable
Haiku 4.5	imcs21	test	10322531	symptom_099	10322531	0.00352	1.6360000839922577	not_mentioned		not_mentioned	correct	ok	not_mentioned	released	unavailable
Haiku 4.5	imcs21	test	10322531	symptom_100	10322531	0.00352	1.6360000839922577	not_mentioned		not_mentioned	correct	ok	not_mentioned	released	unavailable
Haiku 4.5	imcs21	test	10322531	symptom_101	10322531	0.00352	1.6360000839922577	not_mentioned		not_mentioned	correct	ok	not_mentioned	released	unavailable
Haiku 4.5	imcs21	test	10322531	symptom_102	10322531	0.00352	1.6360000839922577	not_mentioned		not_mentioned	correct	ok	not_mentioned	released	unavailable
Haiku 4.5	imcs21	test	10322531	symptom_103	10322531	0.00352	1.6360000839922577	not_mentioned		not_mentioned	correct	ok	not_mentioned	released	unavailable
Haiku 4.5	imcs21	test	10322531	symptom_104	10322531	0.00352	1.6360000839922577	not_mentioned		not_mentioned	correct	ok	not_mentioned	released	unavailable
Haiku 4.5	imcs21	test	10322531	symptom_105	10322531	0.00352	1.6360000839922577	not_mentioned		not_mentioned	correct	ok	not_mentioned	released	unavailable
Haiku 4.5	imcs21	test	10322531	symptom_106	10322531	0.00352	1.6360000839922577	not_mentioned		not_mentioned	correct	ok	not_mentioned	released	unavailable
Haiku 4.5	imcs21	test	10322531	symptom_107	10322531	0.00352	1.6360000839922577	not_mentioned		not_mentioned	correct	ok	not_mentioned	released	unavailable
Haiku 4.5	imcs21	test	10322531	symptom_108	10322531	0.00352	1.6360000839922577	not_mentioned		not_mentioned	correct	ok	not_mentioned	released	unavailable
Haiku 4.5	imcs21	test	10322531	symptom_109	10322531	0.00352	1.6360000839922577	not_mentioned		not_mentioned	correct	ok	not_mentioned	released	unavailable
Haiku 4.5	imcs21	test	10322531	symptom_110	10322531	0.00352	1.6360000839922577	not_mentioned		not_mentioned	correct	ok	not_mentioned	released	unavailable
Haiku 4.5	imcs21	test	10322531	symptom_111	10322531	0.00352	1.6360000839922577	not_mentioned		not_mentioned	correct	ok	not_mentioned	released	unavailable
Haiku 4.5	imcs21	test	10322531	symptom_112	10322531	0.00352	1.6360000839922577	not_mentioned		not_mentioned	correct	ok	not_mentioned	released	unavailable
Haiku 4.5	imcs21	test	10322531	symptom_113	10322531	0.00352	1.6360000839922577	not_mentioned		not_mentioned	correct	ok	not_mentioned	released	unavailable
Haiku 4.5	imcs21	test	10322531	symptom_114	10322531	0.00352	1.6360000839922577	not_mentioned		not_mentioned	correct	ok	not_mentioned	released	unavailable
Haiku 4.5	imcs21	test	10322531	symptom_115	10322531	0.00352	1.6360000839922577	not_mentioned		not_mentioned	correct	ok	not_mentioned	released	unavailable
Haiku 4.5	imcs21	test	10322531	symptom_116	10322531	0.00352	1.6360000839922577	not_mentioned		not_mentioned	correct	ok	not_mentioned	released	unavailable
Haiku 4.5	imcs21	test	10322531	symptom_117	10322531	0.00352	1.6360000839922577	not_mentioned		not_mentioned	correct	ok	not_mentioned	released	unavailable
Haiku 4.5	imcs21	test	10322531	symptom_118	10322531	0.00352	1.6360000839922577	not_mentioned		not_mentioned	correct	ok	not_mentioned	released	unavailable
Haiku 4.5	imcs21	test	10322531	symptom_119	10322531	0.00352	1.6360000839922577	not_mentioned		not_mentioned	correct	ok	not_mentioned	released	unavailable
Haiku 4.5	imcs21	test	10322531	symptom_120	10322531	0.00352	1.6360000839922577	not_mentioned		not_mentioned	correct	ok	not_mentioned	released	unavailable
Haiku 4.5	imcs21	test	10322531	symptom_121	10322531	0.00352	1.6360000839922577	not_mentioned		not_mentioned	correct	ok	not_mentioned	released	unavailable
Haiku 4.5	imcs21	test	10322531	symptom_122	10322531	0.00352	1.6360000839922577	not_mentioned		not_mentioned	correct	ok	not_mentioned	released	unavailable
Haiku 4.5	imcs21	test	10322531	symptom_123	10322531	0.00352	1.6360000839922577	not_mentioned		not_mentioned	correct	ok	not_mentioned	released	unavailable
Haiku 4.5	imcs21	test	10322531	symptom_124	10322531	0.00352	1.6360000839922577	not_mentioned		not_mentioned	correct	ok	not_mentioned	released	unavailable
Haiku 4.5	imcs21	test	10322531	symptom_125	10322531	0.00352	1.6360000839922577	not_mentioned		not_mentioned	correct	ok	not_mentioned	released	unavailable
Haiku 4.5	imcs21	test	10322531	symptom_126	10322531	0.00352	1.6360000839922577	not_mentioned		not_mentioned	correct	ok	not_mentioned	released	unavailable
Haiku 4.5	imcs21	test	10322531	symptom_127	10322531	0.00352	1.6360000839922577	not_mentioned		not_mentioned	correct	ok	not_mentioned	released	unavailable
Haiku 4.5	imcs21	test	10322531	symptom_128	10322531	0.00352	1.6360000839922577	not_mentioned		not_mentioned	correct	ok	not_mentioned	released	unavailable
Haiku 4.5	imcs21	test	10322531	symptom_129	10322531	0.00352	1.6360000839922577	not_mentioned		not_mentioned	correct	ok	not_mentioned	released	unavailable
Haiku 4.5	imcs21	test	10322531	symptom_130	10322531	0.00352	1.6360000839922577	not_mentioned		not_mentioned	correct	ok	not_mentioned	released	unavailable
Haiku 4.5	imcs21	test	10322531	symptom_131	10322531	0.00352	1.6360000839922577	not_mentioned		not_mentioned	correct	ok	not_mentioned	released	unavailable
Haiku 4.5	imcs21	test	10322531	symptom_132	10322531	0.00352	1.6360000839922577	not_mentioned		not_mentioned	correct	ok	not_mentioned	released	unavailable
Haiku 4.5	imcs21	test	10322531	symptom_133	10322531	0.00352	1.6360000839922577	not_mentioned		not_mentioned	correct	ok	not_mentioned	released	unavailable
Haiku 4.5	imcs21	test	10322531	symptom_134	10322531	0.00352	1.6360000839922577	not_mentioned		not_mentioned	correct	ok	not_mentioned	released	unavailable
Haiku 4.5	imcs21	test	10322531	symptom_135	10322531	0.00352	1.6360000839922577	not_mentioned		not_mentioned	correct	ok	not_mentioned	released	unavailable
Haiku 4.5	imcs21	test	10322531	symptom_136	10322531	0.00352	1.6360000839922577	not_mentioned		not_mentioned	correct	ok	not_mentioned	released	unavailable
Haiku 4.5	imcs21	test	10322531	symptom_137	10322531	0.00352	1.6360000839922577	not_mentioned		not_mentioned	correct	ok	not_mentioned	released	unavailable
Haiku 4.5	imcs21	test	10322531	symptom_138	10322531	0.00352	1.6360000839922577	not_mentioned		not_mentioned	correct	ok	not_mentioned	released	unavailable
Haiku 4.5	imcs21	test	10322531	symptom_139	10322531	0.00352	1.6360000839922577	not_mentioned		not_mentioned	correct	ok	not_mentioned	released	unavailable
Haiku 4.5	imcs21	test	10322531	symptom_140	10322531	0.00352	1.6360000839922577	not_mentioned		not_mentioned	correct	ok	not_mentioned	released	unavailable
Haiku 4.5	imcs21	test	10322531	symptom_141	10322531	0.00352	1.6360000839922577	not_mentioned		not_mentioned	correct	ok	not_mentioned	released	unavailable
Haiku 4.5	imcs21	test	10322531	symptom_142	10322531	0.00352	1.6360000839922577	not_mentioned		not_mentioned	correct	ok	not_mentioned	released	unavailable
Haiku 4.5	imcs21	test	10322531	symptom_143	10322531	0.00352	1.6360000839922577	not_mentioned		not_mentioned	correct	ok	not_mentioned	released	unavailable
Haiku 4.5	imcs21	test	10322531	symptom_144	10322531	0.00352	1.6360000839922577	not_mentioned		not_mentioned	correct	ok	not_mentioned	released	unavailable
Haiku 4.5	imcs21	test	10322531	symptom_145	10322531	0.00352	1.6360000839922577	not_mentioned		not_mentioned	correct	ok	not_mentioned	released	unavailable
Haiku 4.5	imcs21	test	10322531	symptom_146	10322531	0.00352	1.6360000839922577	not_mentioned		not_mentioned	correct	ok	not_mentioned	released	unavailable
Haiku 4.5	imcs21	test	10322531	symptom_147	10322531	0.00352	1.6360000839922577	not_mentioned		not_mentioned	correct	ok	not_mentioned	released	unavailable
Haiku 4.5	imcs21	test	10322531	symptom_148	10322531	0.00352	1.6360000839922577	not_mentioned		not_mentioned	correct	ok	not_mentioned	released	unavailable
Haiku 4.5	imcs21	test	10322531	symptom_149	10322531	0.00352	1.6360000839922577	not_mentioned		not_mentioned	correct	ok	not_mentioned	released	unavailable
Haiku 4.5	imcs21	test	10322531	symptom_150	10322531	0.00352	1.6360000839922577	not_mentioned		not_mentioned	correct	ok	not_mentioned	released	unavailable
Haiku 4.5	imcs21	test	10322531	symptom_151	10322531	0.00352	1.6360000839922577	not_mentioned		not_mentioned	correct	ok	not_mentioned	released	unavailable
Haiku 4.5	imcs21	test	10322531	symptom_152	10322531	0.00352	1.6360000839922577	not_mentioned		not_mentioned	correct	ok	not_mentioned	released	unavailable
Haiku 4.5	imcs21	test	10322531	symptom_153	10322531	0.00352	1.6360000839922577	not_mentioned		not_mentioned	correct	ok	not_mentioned	released	unavailable
Haiku 4.5	imcs21	test	10322531	symptom_154	10322531	0.00352	1.6360000839922577	not_mentioned		not_mentioned	correct	ok	not_mentioned	released	unavailable
Haiku 4.5	imcs21	test	10322531	symptom_155	10322531	0.00352	1.6360000839922577	not_mentioned		not_mentioned	correct	ok	not_mentioned	released	unavailable
Haiku 4.5	imcs21	test	10322531	symptom_156	10322531	0.00352	1.6360000839922577	not_mentioned		not_mentioned	correct	ok	not_mentioned	released	unavailable
Haiku 4.5	imcs21	test	10322531	symptom_157	10322531	0.00352	1.6360000839922577	not_mentioned		not_mentioned	correct	ok	not_mentioned	released	unavailable
Haiku 4.5	imcs21	test	10322531	symptom_158	10322531	0.00352	1.6360000839922577	not_mentioned		not_mentioned	correct	ok	not_mentioned	released	unavailable
Haiku 4.5	imcs21	test	10322531	symptom_159	10322531	0.00352	1.6360000839922577	not_mentioned		not_mentioned	correct	ok	not_mentioned	released	unavailable
Haiku 4.5	imcs21	test	10322531	symptom_160	10322531	0.00352	1.6360000839922577	not_mentioned		not_mentioned	correct	ok	not_mentioned	released	unavailable
Haiku 4.5	imcs21	test	10322531	symptom_161	10322531	0.00352	1.6360000839922577	not_mentioned		not_mentioned	correct	ok	not_mentioned	released	unavailable
Haiku 4.5	imcs21	test	10322531	symptom_162	10322531	0.00352	1.6360000839922577	not_mentioned		not_mentioned	correct	ok	not_mentioned	released	unavailable
Haiku 4.5	imcs21	test	10322531	symptom_163	10322531	0.00352	1.6360000839922577	not_mentioned		not_mentioned	correct	ok	not_mentioned	released	unavailable
Haiku 4.5	imcs21	test	10322531	symptom_164	10322531	0.00352	1.6360000839922577	not_mentioned		not_mentioned	correct	ok	not_mentioned	released	unavailable
Haiku 4.5	imcs21	test	10322531	symptom_165	10322531	0.00352	1.6360000839922577	not_mentioned		not_mentioned	correct	ok	not_mentioned	released	unavailable
Haiku 4.5	imcs21	test	10322531	symptom_166	10322531	0.00352	1.6360000839922577	not_mentioned		not_mentioned	correct	ok	not_mentioned	released	unavailable
Haiku 4.5	imcs21	test	10322531	symptom_167	10322531	0.00352	1.6360000839922577	not_mentioned		not_mentioned	correct	ok	not_mentioned	released	unavailable
Haiku 4.5	imcs21	test	10322531	symptom_168	10322531	0.00352	1.6360000839922577	not_mentioned		not_mentioned	correct	ok	not_mentioned	released	unavailable
Haiku 4.5	imcs21	test	10322531	symptom_169	10322531	0.00352	1.6360000839922577	not_mentioned		not_mentioned	correct	ok	not_mentioned	released	unavailable
Haiku 4.5	imcs21	test	10322531	symptom_170	10322531	0.00352	1.6360000839922577	not_mentioned		not_mentioned	correct	ok	not_mentioned	released	unavailable
Haiku 4.5	imcs21	test	10322531	symptom_171	10322531	0.00352	1.6360000839922577	not_mentioned		not_mentioned	correct	ok	not_mentioned	released	unavailable
Haiku 4.5	imcs21	test	10322531	symptom_172	10322531	0.00352	1.6360000839922577	not_mentioned		not_mentioned	correct	ok	not_mentioned	released	unavailable
Haiku 4.5	imcs21	test	10322531	symptom_173	10322531	0.00352	1.6360000839922577	not_mentioned		not_mentioned	correct	ok	not_mentioned	released	unavailable
Haiku 4.5	imcs21	test	10322531	symptom_174	10322531	0.00352	1.6360000839922577	not_mentioned		not_mentioned	correct	ok	not_mentioned	released	unavailable
Haiku 4.5	imcs21	test	10322531	symptom_175	10322531	0.00352	1.6360000839922577	not_mentioned		not_mentioned	correct	ok	not_mentioned	released	unavailable
Haiku 4.5	imcs21	test	10322531	symptom_176	10322531	0.00352	1.6360000839922577	not_mentioned		not_mentioned	correct	ok	not_mentioned	released	unavailable
Haiku 4.5	imcs21	test	10322531	symptom_177	10322531	0.00352	1.6360000839922577	not_mentioned		not_mentioned	correct	ok	not_mentioned	released	unavailable
Haiku 4.5	imcs21	test	10322531	symptom_178	10322531	0.00352	1.6360000839922577	not_mentioned		not_mentioned	correct	ok	not_mentioned	released	unavailable
Haiku 4.5	imcs21	test	10322531	symptom_179	10322531	0.00352	1.6360000839922577	not_mentioned		not_mentioned	correct	ok	not_mentioned	released	unavailable
Haiku 4.5	imcs21	test	10322531	symptom_180	10322531	0.00352	1.6360000839922577	not_mentioned		not_mentioned	correct	ok	not_mentioned	released	unavailable
Haiku 4.5	imcs21	test	10322531	symptom_181	10322531	0.00352	1.6360000839922577	not_mentioned		not_mentioned	correct	ok	not_mentioned	released	unavailable
Haiku 4.5	imcs21	test	10322531	symptom_182	10322531	0.00352	1.6360000839922577	not_mentioned		not_mentioned	correct	ok	not_mentioned	released	unavailable
Haiku 4.5	imcs21	test	10322531	symptom_183	10322531	0.00352	1.6360000839922577	not_mentioned		not_mentioned	correct	ok	not_mentioned	released	unavailable
Haiku 4.5	imcs21	test	10322531	symptom_184	10322531	0.00352	1.6360000839922577	not_mentioned		not_mentioned	correct	ok	not_mentioned	released	unavailable
Haiku 4.5	imcs21	test	10322531	symptom_185	10322531	0.00352	1.6360000839922577	not_mentioned		not_mentioned	correct	ok	not_mentioned	released	unavailable
Haiku 4.5	imcs21	test	10322531	symptom_186	10322531	0.00352	1.6360000839922577	not_mentioned		not_mentioned	correct	ok	not_mentioned	released	unavailable
Haiku 4.5	imcs21	test	10322531	symptom_187	10322531	0.00352	1.6360000839922577	not_mentioned		not_mentioned	correct	ok	not_mentioned	released	unavailable
Haiku 4.5	imcs21	test	10322531	symptom_188	10322531	0.00352	1.6360000839922577	not_mentioned		not_mentioned	correct	ok	not_mentioned	released	unavailable
Haiku 4.5	imcs21	test	10322531	symptom_189	10322531	0.00352	1.6360000839922577	not_mentioned		not_mentioned	correct	ok	not_mentioned	released	unavailable
Haiku 4.5	imcs21	test	10322531	symptom_190	10322531	0.00352	1.6360000839922577	not_mentioned		not_mentioned	correct	ok	not_mentioned	released	unavailable
Haiku 4.5	imcs21	test	10322531	symptom_191	10322531	0.00352	1.6360000839922577	not_mentioned		not_mentioned	correct	ok	not_mentioned	released	unavailable
Haiku 4.5	imcs21	test	10322531	symptom_192	10322531	0.00352	1.6360000839922577	not_mentioned		not_mentioned	correct	ok	not_mentioned	released	unavailable
Haiku 4.5	imcs21	test	10322531	symptom_193	10322531	0.00352	1.6360000839922577	not_mentioned		not_mentioned	correct	ok	not_mentioned	released	unavailable
Haiku 4.5	imcs21	test	10322531	symptom_194	10322531	0.00352	1.6360000839922577	not_mentioned		not_mentioned	correct	ok	not_mentioned	released	unavailable
Haiku 4.5	imcs21	test	10322531	symptom_195	10322531	0.00352	1.6360000839922577	not_mentioned		not_mentioned	correct	ok	not_mentioned	released	unavailable
Haiku 4.5	imcs21	test	10322531	symptom_196	10322531	0.00352	1.6360000839922577	not_mentioned		not_mentioned	correct	ok	not_mentioned	released	unavailable
Haiku 4.5	imcs21	test	10322531	symptom_197	10322531	0.00352	1.6360000839922577	not_mentioned		not_mentioned	correct	ok	not_mentioned	released	unavailable
Haiku 4.5	imcs21	test	10322531	symptom_198	10322531	0.00352	1.6360000839922577	not_mentioned		not_mentioned	correct	ok	not_mentioned	released	unavailable
Haiku 4.5	imcs21	test	10322531	symptom_199	10322531	0.00352	1.6360000839922577	not_mentioned		not_mentioned	correct	ok	not_mentioned	released	unavailable
Haiku 4.5	imcs21	test	10322531	symptom_200	10322531	0.00352	1.6360000839922577	not_mentioned		not_mentioned	correct	ok	not_mentioned	released	unavailable
Haiku 4.5	imcs21	test	10322531	symptom_201	10322531	0.00352	1.6360000839922577	not_mentioned		not_mentioned	correct	ok	not_mentioned	released	unavailable
Haiku 4.5	imcs21	test	10322531	symptom_202	10322531	0.00352	1.6360000839922577	not_mentioned		not_mentioned	correct	ok	not_mentioned	released	unavailable
Haiku 4.5	imcs21	test	10322531	symptom_203	10322531	0.00352	1.6360000839922577	not_mentioned		not_mentioned	correct	ok	not_mentioned	released	unavailable
Haiku 4.5	imcs21	test	10322531	symptom_204	10322531	0.00352	1.6360000839922577	not_mentioned		not_mentioned	correct	ok	not_mentioned	released	unavailable
Haiku 4.5	imcs21	test	10322531	symptom_205	10322531	0.00352	1.6360000839922577	not_mentioned		not_mentioned	correct	ok	not_mentioned	released	unavailable
Haiku 4.5	imcs21	test	10322531	symptom_206	10322531	0.00352	1.6360000839922577	not_mentioned		not_mentioned	correct	ok	not_mentioned	released	unavailable
Haiku 4.5	imcs21	test	10322531	symptom_207	10322531	0.00352	1.6360000839922577	not_mentioned		not_mentioned	correct	ok	not_mentioned	released	unavailable
Haiku 4.5	imcs21	test	10322531	symptom_208	10322531	0.00352	1.6360000839922577	not_mentioned		not_mentioned	correct	ok	not_mentioned	released	unavailable
Haiku 4.5	imcs21	test	10322531	symptom_209	10322531	0.00352	1.6360000839922577	not_mentioned		not_mentioned	correct	ok	not_mentioned	released	unavailable
Haiku 4.5	imcs21	test	10322531	symptom_210	10322531	0.00352	1.6360000839922577	not_mentioned		not_mentioned	correct	ok	not_mentioned	released	unavailable
Haiku 4.5	imcs21	test	10322531	symptom_211	10322531	0.00352	1.6360000839922577	not_mentioned		not_mentioned	correct	ok	not_mentioned	released	unavailable
Haiku 4.5	imcs21	test	10322531	symptom_212	10322531	0.00352	1.6360000839922577	not_mentioned		not_mentioned	correct	ok	not_mentioned	released	unavailable
Haiku 4.5	imcs21	test	10322531	symptom_213	10322531	0.00352	1.6360000839922577	not_mentioned		not_mentioned	correct	ok	not_mentioned	released	unavailable
Haiku 4.5	imcs21	test	10322531	symptom_214	10322531	0.00352	1.6360000839922577	not_mentioned		not_mentioned	correct	ok	not_mentioned	released	unavailable
Haiku 4.5	imcs21	test	10322531	symptom_215	10322531	0.00352	1.6360000839922577	not_mentioned		not_mentioned	correct	ok	not_mentioned	released	unavailable
Haiku 4.5	imcs21	test	10322531	symptom_216	10322531	0.00352	1.6360000839922577	not_mentioned		not_mentioned	correct	ok	not_mentioned	released	unavailable
Haiku 4.5	imcs21	test	10322531	symptom_217	10322531	0.00352	1.6360000839922577	not_mentioned		not_mentioned	correct	ok	not_mentioned	released	unavailable
Haiku 4.5	imcs21	test	10322531	symptom_218	10322531	0.00352	1.6360000839922577	not_mentioned		not_mentioned	correct	ok	not_mentioned	released	unavailable
Haiku 4.5	imcs21	test	10322531	symptom_219	10322531	0.00352	1.6360000839922577	not_mentioned		not_mentioned	correct	ok	not_mentioned	released	unavailable
Haiku 4.5	imcs21	test	10322531	symptom_220	10322531	0.00352	1.6360000839922577	not_mentioned		not_mentioned	correct	ok	not_mentioned	released	unavailable
Haiku 4.5	imcs21	test	10322531	symptom_221	10322531	0.00352	1.6360000839922577	not_mentioned		not_mentioned	correct	ok	not_mentioned	released	unavailable
Haiku 4.5	imcs21	test	10322531	symptom_222	10322531	0.00352	1.6360000839922577	not_mentioned		not_mentioned	correct	ok	not_mentioned	released	unavailable
Haiku 4.5	imcs21	test	10322531	symptom_223	10322531	0.00352	1.6360000839922577	not_mentioned		not_mentioned	correct	ok	not_mentioned	released	unavailable
Haiku 4.5	imcs21	test	10322531	symptom_224	10322531	0.00352	1.6360000839922577	not_mentioned		not_mentioned	correct	ok	not_mentioned	released	unavailable
Haiku 4.5	imcs21	test	10322531	symptom_225	10322531	0.00352	1.6360000839922577	not_mentioned		not_mentioned	correct	ok	not_mentioned	released	unavailable
Haiku 4.5	imcs21	test	10322531	symptom_226	10322531	0.00352	1.6360000839922577	not_mentioned		not_mentioned	correct	ok	not_mentioned	released	unavailable
Haiku 4.5	imcs21	test	10322531	symptom_227	10322531	0.00352	1.6360000839922577	not_mentioned		not_mentioned	correct	ok	not_mentioned	released	unavailable
Haiku 4.5	imcs21	test	10322531	symptom_228	10322531	0.00352	1.6360000839922577	not_mentioned		not_mentioned	correct	ok	not_mentioned	released	unavailable
Haiku 4.5	imcs21	test	10322531	symptom_229	10322531	0.00352	1.6360000839922577	not_mentioned		not_mentioned	correct	ok	not_mentioned	released	unavailable
Haiku 4.5	imcs21	test	10322531	symptom_230	10322531	0.00352	1.6360000839922577	not_mentioned		not_mentioned	correct	ok	not_mentioned	released	unavailable
Haiku 4.5	imcs21	test	10322531	symptom_231	10322531	0.00352	1.6360000839922577	not_mentioned		not_mentioned	correct	ok	not_mentioned	released	unavailable
Haiku 4.5	imcs21	test	10322531	symptom_232	10322531	0.00352	1.6360000839922577	not_mentioned		not_mentioned	correct	ok	not_mentioned	released	unavailable
Haiku 4.5	imcs21	test	10322531	symptom_233	10322531	0.00352	1.6360000839922577	not_mentioned		not_mentioned	correct	ok	not_mentioned	released	unavailable
Haiku 4.5	imcs21	test	10322531	symptom_234	10322531	0.00352	1.6360000839922577	not_mentioned		not_mentioned	correct	ok	not_mentioned	released	unavailable
Haiku 4.5	imcs21	test	10322531	symptom_235	10322531	0.00352	1.6360000839922577	not_mentioned		not_mentioned	correct	ok	not_mentioned	released	unavailable
Haiku 4.5	imcs21	test	10322531	symptom_236	10322531	0.00352	1.6360000839922577	not_mentioned		not_mentioned	correct	ok	not_mentioned	released	unavailable
Haiku 4.5	imcs21	test	10322531	symptom_237	10322531	0.00352	1.6360000839922577	not_mentioned		not_mentioned	correct	ok	not_mentioned	released	unavailable
Haiku 4.5	imcs21	test	10322531	symptom_238	10322531	0.00352	1.6360000839922577	not_mentioned		not_mentioned	correct	ok	not_mentioned	released	unavailable
Haiku 4.5	imcs21	test	10322531	symptom_239	10322531	0.00352	1.6360000839922577	not_mentioned		not_mentioned	correct	ok	not_mentioned	released	unavailable
Haiku 4.5	imcs21	test	10322531	symptom_240	10322531	0.00352	1.6360000839922577	not_mentioned		not_mentioned	correct	ok	not_mentioned	released	unavailable
Haiku 4.5	imcs21	test	10322531	symptom_241	10322531	0.00352	1.6360000839922577	not_mentioned		not_mentioned	correct	ok	not_mentioned	released	unavailable
Haiku 4.5	imcs21	test	10322531	symptom_242	10322531	0.00352	1.6360000839922577	not_mentioned		not_mentioned	correct	ok	not_mentioned	released	unavailable
Haiku 4.5	imcs21	test	10322531	symptom_243	10322531	0.00352	1.6360000839922577	not_mentioned		not_mentioned	correct	ok	not_mentioned	released	unavailable
Haiku 4.5	imcs21	test	10322531	symptom_244	10322531	0.00352	1.6360000839922577	not_mentioned		not_mentioned	correct	ok	not_mentioned	released	unavailable
Haiku 4.5	imcs21	test	10322531	symptom_245	10322531	0.00352	1.6360000839922577	not_mentioned		not_mentioned	correct	ok	not_mentioned	released	unavailable
Haiku 4.5	imcs21	test	10322531	symptom_246	10322531	0.00352	1.6360000839922577	not_mentioned		not_mentioned	correct	ok	not_mentioned	released	unavailable
Haiku 4.5	imcs21	test	10322531	symptom_247	10322531	0.00352	1.6360000839922577	not_mentioned		not_mentioned	correct	ok	not_mentioned	released	unavailable
Haiku 4.5	imcs21	test	10322531	symptom_248	10322531	0.00352	1.6360000839922577	not_mentioned		not_mentioned	correct	ok	not_mentioned	released	unavailable
Haiku 4.5	imcs21	test	10322531	symptom_249	10322531	0.00352	1.6360000839922577	not_mentioned		not_mentioned	correct	ok	not_mentioned	released	unavailable
Haiku 4.5	imcs21	test	10322531	symptom_250	10322531	0.00352	1.6360000839922577	not_mentioned		not_mentioned	correct	ok	not_mentioned	released	unavailable
Haiku 4.5	imcs21	test	10322531	symptom_251	10322531	0.00352	1.6360000839922577	not_mentioned		not_mentioned	correct	ok	not_mentioned	released	unavailable
Haiku 4.5	imcs21	test	10322531	symptom_252	10322531	0.00352	1.6360000839922577	not_mentioned		not_mentioned	correct	ok	not_mentioned	released	unavailable
Haiku 4.5	imcs21	test	10322531	symptom_253	10322531	0.00352	1.6360000839922577	not_mentioned		not_mentioned	correct	ok	not_mentioned	released	unavailable
Haiku 4.5	imcs21	test	10322531	symptom_254	10322531	0.00352	1.6360000839922577	not_mentioned		not_mentioned	correct	ok	not_mentioned	released	unavailable
Haiku 4.5	imcs21	test	10322531	symptom_255	10322531	0.00352	1.6360000839922577	not_mentioned		not_mentioned	correct	ok	not_mentioned	released	unavailable
Haiku 4.5	imcs21	test	10322531	symptom_256	10322531	0.00352	1.6360000839922577	not_mentioned		not_mentioned	correct	ok	not_mentioned	released	unavailable
Haiku 4.5	imcs21	test	10322531	symptom_257	10322531	0.00352	1.6360000839922577	not_mentioned		not_mentioned	correct	ok	not_mentioned	released	unavailable
Haiku 4.5	imcs21	test	10322531	symptom_258	10322531	0.00352	1.6360000839922577	not_mentioned		not_mentioned	correct	ok	not_mentioned	released	unavailable
Haiku 4.5	imcs21	test	10322531	symptom_259	10322531	0.00352	1.6360000839922577	not_mentioned		not_mentioned	correct	ok	not_mentioned	released	unavailable
Haiku 4.5	imcs21	test	10322531	symptom_260	10322531	0.00352	1.6360000839922577	not_mentioned		not_mentioned	correct	ok	not_mentioned	released	unavailable
Haiku 4.5	imcs21	test	10322531	symptom_261	10322531	0.00352	1.6360000839922577	not_mentioned		not_mentioned	correct	ok	not_mentioned	released	unavailable
Haiku 4.5	imcs21	test	10322531	symptom_262	10322531	0.00352	1.6360000839922577	not_mentioned		not_mentioned	correct	ok	not_mentioned	released	unavailable
Haiku 4.5	imcs21	test	10322531	symptom_263	10322531	0.00352	1.6360000839922577	not_mentioned		not_mentioned	correct	ok	not_mentioned	released	unavailable
Haiku 4.5	imcs21	test	10322531	symptom_264	10322531	0.00352	1.6360000839922577	not_mentioned		not_mentioned	correct	ok	not_mentioned	released	unavailable
Haiku 4.5	imcs21	test	10322531	symptom_265	10322531	0.00352	1.6360000839922577	not_mentioned		not_mentioned	correct	ok	not_mentioned	released	unavailable
Haiku 4.5	imcs21	test	10322531	symptom_266	10322531	0.00352	1.6360000839922577	not_mentioned		not_mentioned	correct	ok	not_mentioned	released	unavailable
Haiku 4.5	imcs21	test	10322531	symptom_267	10322531	0.00352	1.6360000839922577	not_mentioned		not_mentioned	correct	ok	not_mentioned	released	unavailable
Haiku 4.5	imcs21	test	10322531	symptom_268	10322531	0.00352	1.6360000839922577	not_mentioned		not_mentioned	correct	ok	not_mentioned	released	unavailable
Haiku 4.5	imcs21	test	10322531	symptom_269	10322531	0.00352	1.6360000839922577	not_mentioned		not_mentioned	correct	ok	not_mentioned	released	unavailable
Haiku 4.5	imcs21	test	10322531	symptom_270	10322531	0.00352	1.6360000839922577	not_mentioned		not_mentioned	correct	ok	not_mentioned	released	unavailable
Haiku 4.5	imcs21	test	10322531	symptom_271	10322531	0.00352	1.6360000839922577	not_mentioned		not_mentioned	correct	ok	not_mentioned	released	unavailable
Haiku 4.5	imcs21	test	10322531	symptom_272	10322531	0.00352	1.6360000839922577	not_mentioned		not_mentioned	correct	ok	not_mentioned	released	unavailable
Haiku 4.5	imcs21	test	10322531	symptom_273	10322531	0.00352	1.6360000839922577	not_mentioned		not_mentioned	correct	ok	not_mentioned	released	unavailable
Haiku 4.5	imcs21	test	10322531	symptom_274	10322531	0.00352	1.6360000839922577	not_mentioned		not_mentioned	correct	ok	not_mentioned	released	unavailable
Haiku 4.5	imcs21	test	10322531	symptom_275	10322531	0.00352	1.6360000839922577	not_mentioned		not_mentioned	correct	ok	not_mentioned	released	unavailable
Haiku 4.5	imcs21	test	10322531	symptom_276	10322531	0.00352	1.6360000839922577	not_mentioned		not_mentioned	correct	ok	not_mentioned	released	unavailable
Haiku 4.5	imcs21	test	10322531	symptom_277	10322531	0.00352	1.6360000839922577	not_mentioned		not_mentioned	correct	ok	not_mentioned	released	unavailable
Haiku 4.5	imcs21	test	10322531	symptom_278	10322531	0.00352	1.6360000839922577	not_mentioned		not_mentioned	correct	ok	not_mentioned	released	unavailable
Haiku 4.5	imcs21	test	10322531	symptom_279	10322531	0.00352	1.6360000839922577	not_mentioned		not_mentioned	correct	ok	not_mentioned	released	unavailable
Haiku 4.5	imcs21	test	10322531	symptom_280	10322531	0.00352	1.6360000839922577	not_mentioned		not_mentioned	correct	ok	not_mentioned	released	unavailable
Haiku 4.5	imcs21	test	10322531	symptom_281	10322531	0.00352	1.6360000839922577	not_mentioned		not_mentioned	correct	ok	not_mentioned	released	unavailable
Haiku 4.5	imcs21	test	10322531	symptom_282	10322531	0.00352	1.6360000839922577	not_mentioned		not_mentioned	correct	ok	not_mentioned	released	unavailable
Haiku 4.5	imcs21	test	10322531	symptom_283	10322531	0.00352	1.6360000839922577	not_mentioned		not_mentioned	correct	ok	not_mentioned	released	unavailable
Haiku 4.5	imcs21	test	10322531	symptom_284	10322531	0.00352	1.6360000839922577	not_mentioned		not_mentioned	correct	ok	not_mentioned	released	unavailable
Haiku 4.5	imcs21	test	10322531	symptom_285	10322531	0.00352	1.6360000839922577	not_mentioned		not_mentioned	correct	ok	not_mentioned	released	unavailable
Haiku 4.5	imcs21	test	10322531	symptom_286	10322531	0.00352	1.6360000839922577	not_mentioned		not_mentioned	correct	ok	not_mentioned	released	unavailable
Haiku 4.5	imcs21	test	10322531	symptom_287	10322531	0.00352	1.6360000839922577	not_mentioned		not_mentioned	correct	ok	not_mentioned	released	unavailable
Haiku 4.5	imcs21	test	10322531	symptom_288	10322531	0.00352	1.6360000839922577	not_mentioned		not_mentioned	correct	ok	not_mentioned	released	unavailable
Haiku 4.5	imcs21	test	10322531	symptom_289	10322531	0.00352	1.6360000839922577	not_mentioned		not_mentioned	correct	ok	not_mentioned	released	unavailable
Haiku 4.5	imcs21	test	10322531	symptom_290	10322531	0.00352	1.6360000839922577	not_mentioned		not_mentioned	correct	ok	not_mentioned	released	unavailable
Haiku 4.5	imcs21	test	10322531	symptom_291	10322531	0.00352	1.6360000839922577	not_mentioned		not_mentioned	correct	ok	not_mentioned	released	unavailable
Haiku 4.5	imcs21	test	10322531	symptom_292	10322531	0.00352	1.6360000839922577	not_mentioned		not_mentioned	correct	ok	not_mentioned	released	unavailable
Haiku 4.5	imcs21	test	10322531	symptom_293	10322531	0.00352	1.6360000839922577	not_mentioned		not_mentioned	correct	ok	not_mentioned	released	unavailable
Haiku 4.5	imcs21	test	10322531	symptom_294	10322531	0.00352	1.6360000839922577	not_mentioned		not_mentioned	correct	ok	not_mentioned	released	unavailable
Haiku 4.5	imcs21	test	10322531	symptom_295	10322531	0.00352	1.6360000839922577	not_mentioned		not_mentioned	correct	ok	not_mentioned	released	unavailable
Haiku 4.5	imcs21	test	10322531	symptom_296	10322531	0.00352	1.6360000839922577	not_mentioned		not_mentioned	correct	ok	not_mentioned	released	unavailable
Haiku 4.5	imcs21	test	10322531	symptom_297	10322531	0.00352	1.6360000839922577	not_mentioned		not_mentioned	correct	ok	not_mentioned	released	unavailable
Haiku 4.5	imcs21	test	10322531	symptom_298	10322531	0.00352	1.6360000839922577	not_mentioned		not_mentioned	correct	ok	not_mentioned	released	unavailable
Haiku 4.5	imcs21	test	10322531	symptom_299	10322531	0.00352	1.6360000839922577	not_mentioned		not_mentioned	correct	ok	not_mentioned	released	unavailable
Haiku 4.5	imcs21	test	10322531	symptom_300	10322531	0.00352	1.6360000839922577	not_mentioned		not_mentioned	correct	ok	not_mentioned	released	unavailable
Haiku 4.5	imcs21	test	10322531	symptom_301	10322531	0.00352	1.6360000839922577	not_mentioned		not_mentioned	correct	ok	not_mentioned	released	unavailable
Haiku 4.5	imcs21	test	10322531	symptom_302	10322531	0.00352	1.6360000839922577	not_mentioned		not_mentioned	correct	ok	not_mentioned	released	unavailable
Haiku 4.5	imcs21	test	10322531	symptom_303	10322531	0.00352	1.6360000839922577	not_mentioned		not_mentioned	correct	ok	not_mentioned	released	unavailable
Haiku 4.5	imcs21	test	10322531	symptom_304	10322531	0.00352	1.6360000839922577	not_mentioned		not_mentioned	correct	ok	not_mentioned	released	unavailable
Haiku 4.5	imcs21	test	10322531	symptom_305	10322531	0.00352	1.6360000839922577	not_mentioned		not_mentioned	correct	ok	not_mentioned	released	unavailable
Haiku 4.5	imcs21	test	10322531	symptom_306	10322531	0.00352	1.6360000839922577	not_mentioned		not_mentioned	correct	ok	not_mentioned	released	unavailable
Haiku 4.5	imcs21	test	10322531	symptom_307	10322531	0.00352	1.6360000839922577	not_mentioned		not_mentioned	correct	ok	not_mentioned	released	unavailable
Haiku 4.5	imcs21	test	10322531	symptom_308	10322531	0.00352	1.6360000839922577	not_mentioned		not_mentioned	correct	ok	not_mentioned	released	unavailable
Haiku 4.5	imcs21	test	10322531	symptom_309	10322531	0.00352	1.6360000839922577	not_mentioned		not_mentioned	correct	ok	not_mentioned	released	unavailable
Haiku 4.5	imcs21	test	10322531	symptom_310	10322531	0.00352	1.6360000839922577	not_mentioned		not_mentioned	correct	ok	not_mentioned	released	unavailable
Haiku 4.5	imcs21	test	10322531	symptom_311	10322531	0.00352	1.6360000839922577	not_mentioned		not_mentioned	correct	ok	not_mentioned	released	unavailable
Haiku 4.5	imcs21	test	10322531	symptom_312	10322531	0.00352	1.6360000839922577	not_mentioned		not_mentioned	correct	ok	not_mentioned	released	unavailable
Haiku 4.5	imcs21	test	10322531	symptom_313	10322531	0.00352	1.6360000839922577	not_mentioned		not_mentioned	correct	ok	not_mentioned	released	unavailable
Haiku 4.5	imcs21	test	10322531	symptom_314	10322531	0.00352	1.6360000839922577	not_mentioned		not_mentioned	correct	ok	not_mentioned	released	unavailable
Haiku 4.5	imcs21	test	10322531	symptom_315	10322531	0.00352	1.6360000839922577	not_mentioned		not_mentioned	correct	ok	not_mentioned	released	unavailable
Haiku 4.5	imcs21	test	10322531	symptom_316	10322531	0.00352	1.6360000839922577	not_mentioned		not_mentioned	correct	ok	not_mentioned	released	unavailable
Haiku 4.5	imcs21	test	10322531	symptom_317	10322531	0.00352	1.6360000839922577	not_mentioned		not_mentioned	correct	ok	not_mentioned	released	unavailable
Haiku 4.5	imcs21	test	10322531	symptom_318	10322531	0.00352	1.6360000839922577	not_mentioned		not_mentioned	correct	ok	not_mentioned	released	unavailable
Haiku 4.5	imcs21	test	10322531	symptom_319	10322531	0.00352	1.6360000839922577	not_mentioned		not_mentioned	correct	ok	not_mentioned	released	unavailable
Haiku 4.5	imcs21	test	10322531	symptom_320	10322531	0.00352	1.6360000839922577	not_mentioned		not_mentioned	correct	ok	not_mentioned	released	unavailable
Haiku 4.5	imcs21	test	10322531	symptom_321	10322531	0.00352	1.6360000839922577	not_mentioned		not_mentioned	correct	ok	not_mentioned	released	unavailable
Haiku 4.5	imcs21	test	10322531	symptom_322	10322531	0.00352	1.6360000839922577	not_mentioned		not_mentioned	correct	ok	not_mentioned	released	unavailable
Haiku 4.5	imcs21	test	10322531	symptom_323	10322531	0.00352	1.6360000839922577	not_mentioned		not_mentioned	correct	ok	not_mentioned	released	unavailable
Haiku 4.5	imcs21	test	10322531	symptom_324	10322531	0.00352	1.6360000839922577	not_mentioned		not_mentioned	correct	ok	not_mentioned	released	unavailable
Haiku 4.5	imcs21	test	10322531	symptom_325	10322531	0.00352	1.6360000839922577	not_mentioned		not_mentioned	correct	ok	not_mentioned	released	unavailable
Haiku 4.5	imcs21	test	10322531	symptom_326	10322531	0.00352	1.6360000839922577	not_mentioned		not_mentioned	correct	ok	not_mentioned	released	unavailable
Haiku 4.5	imcs21	test	10322531	symptom_327	10322531	0.00352	1.6360000839922577	not_mentioned		not_mentioned	correct	ok	not_mentioned	released	unavailable
Haiku 4.5	imcs21	test	10322531	symptom_328	10322531	0.00352	1.6360000839922577	not_mentioned		not_mentioned	correct	ok	not_mentioned	released	unavailable
Haiku 4.5	imcs21	test	10322531	symptom_329	10322531	0.00352	1.6360000839922577	not_mentioned		not_mentioned	correct	ok	not_mentioned	released	unavailable
Haiku 4.5	imcs21	test	10322531	symptom_330	10322531	0.00352	1.6360000839922577	not_mentioned		not_mentioned	correct	ok	not_mentioned	released	unavailable
Haiku 4.5	imcs21	test	10322643	symptom_000	10322643	0.003804	1.5133025830145925			negative	incorrect	failed	negative	released	unavailable
Haiku 4.5	imcs21	test	10322643	symptom_001	10322643	0.003804	1.5133025830145925			positive	incorrect	failed	positive	released	unavailable
Haiku 4.5	imcs21	test	10322643	symptom_002	10322643	0.003804	1.5133025830145925			not_mentioned	incorrect	failed	not_mentioned	released	unavailable
Haiku 4.5	imcs21	test	10322643	symptom_003	10322643	0.003804	1.5133025830145925			negative	incorrect	failed	negative	released	unavailable
Haiku 4.5	imcs21	test	10322643	symptom_004	10322643	0.003804	1.5133025830145925			positive	incorrect	failed	positive	released	unavailable
Haiku 4.5	imcs21	test	10322643	symptom_005	10322643	0.003804	1.5133025830145925			not_mentioned	incorrect	failed	not_mentioned	released	unavailable
Haiku 4.5	imcs21	test	10322643	symptom_006	10322643	0.003804	1.5133025830145925			uncertain	incorrect	failed	uncertain	released	unavailable
Haiku 4.5	imcs21	test	10322643	symptom_007	10322643	0.003804	1.5133025830145925			positive	incorrect	failed	positive	released	unavailable
Haiku 4.5	imcs21	test	10322643	symptom_008	10322643	0.003804	1.5133025830145925			positive	incorrect	failed	positive	released	unavailable
Haiku 4.5	imcs21	test	10322643	symptom_009	10322643	0.003804	1.5133025830145925			not_mentioned	incorrect	failed	not_mentioned	released	unavailable
Haiku 4.5	imcs21	test	10322643	symptom_010	10322643	0.003804	1.5133025830145925			not_mentioned	incorrect	failed	not_mentioned	released	unavailable
Haiku 4.5	imcs21	test	10322643	symptom_011	10322643	0.003804	1.5133025830145925			not_mentioned	incorrect	failed	not_mentioned	released	unavailable
Haiku 4.5	imcs21	test	10322643	symptom_012	10322643	0.003804	1.5133025830145925			not_mentioned	incorrect	failed	not_mentioned	released	unavailable
Haiku 4.5	imcs21	test	10322643	symptom_013	10322643	0.003804	1.5133025830145925			not_mentioned	incorrect	failed	not_mentioned	released	unavailable
Haiku 4.5	imcs21	test	10322643	symptom_014	10322643	0.003804	1.5133025830145925			uncertain	incorrect	failed	uncertain	released	unavailable
Haiku 4.5	imcs21	test	10322643	symptom_015	10322643	0.003804	1.5133025830145925			not_mentioned	incorrect	failed	not_mentioned	released	unavailable
Haiku 4.5	imcs21	test	10322643	symptom_016	10322643	0.003804	1.5133025830145925			not_mentioned	incorrect	failed	not_mentioned	released	unavailable
Haiku 4.5	imcs21	test	10322643	symptom_017	10322643	0.003804	1.5133025830145925			uncertain	incorrect	failed	uncertain	released	unavailable
Haiku 4.5	imcs21	test	10322643	symptom_018	10322643	0.003804	1.5133025830145925			not_mentioned	incorrect	failed	not_mentioned	released	unavailable
Haiku 4.5	imcs21	test	10322643	symptom_019	10322643	0.003804	1.5133025830145925			negative	incorrect	failed	negative	released	unavailable
Haiku 4.5	imcs21	test	10322643	symptom_020	10322643	0.003804	1.5133025830145925			not_mentioned	incorrect	failed	not_mentioned	released	unavailable
Haiku 4.5	imcs21	test	10322643	symptom_021	10322643	0.003804	1.5133025830145925			not_mentioned	incorrect	failed	not_mentioned	released	unavailable
Haiku 4.5	imcs21	test	10322643	symptom_022	10322643	0.003804	1.5133025830145925			not_mentioned	incorrect	failed	not_mentioned	released	unavailable
Haiku 4.5	imcs21	test	10322643	symptom_023	10322643	0.003804	1.5133025830145925			not_mentioned	incorrect	failed	not_mentioned	released	unavailable
Haiku 4.5	imcs21	test	10322643	symptom_024	10322643	0.003804	1.5133025830145925			not_mentioned	incorrect	failed	not_mentioned	released	unavailable
Haiku 4.5	imcs21	test	10322643	symptom_025	10322643	0.003804	1.5133025830145925			not_mentioned	incorrect	failed	not_mentioned	released	unavailable
Haiku 4.5	imcs21	test	10322643	symptom_026	10322643	0.003804	1.5133025830145925			not_mentioned	incorrect	failed	not_mentioned	released	unavailable
Haiku 4.5	imcs21	test	10322643	symptom_027	10322643	0.003804	1.5133025830145925			not_mentioned	incorrect	failed	not_mentioned	released	unavailable
Haiku 4.5	imcs21	test	10322643	symptom_028	10322643	0.003804	1.5133025830145925			not_mentioned	incorrect	failed	not_mentioned	released	unavailable
Haiku 4.5	imcs21	test	10322643	symptom_029	10322643	0.003804	1.5133025830145925			not_mentioned	incorrect	failed	not_mentioned	released	unavailable
Haiku 4.5	imcs21	test	10322643	symptom_030	10322643	0.003804	1.5133025830145925			not_mentioned	incorrect	failed	not_mentioned	released	unavailable
Haiku 4.5	imcs21	test	10322643	symptom_031	10322643	0.003804	1.5133025830145925			not_mentioned	incorrect	failed	not_mentioned	released	unavailable
Haiku 4.5	imcs21	test	10322643	symptom_032	10322643	0.003804	1.5133025830145925			not_mentioned	incorrect	failed	not_mentioned	released	unavailable
Haiku 4.5	imcs21	test	10322643	symptom_033	10322643	0.003804	1.5133025830145925			not_mentioned	incorrect	failed	not_mentioned	released	unavailable
Haiku 4.5	imcs21	test	10322643	symptom_034	10322643	0.003804	1.5133025830145925			not_mentioned	incorrect	failed	not_mentioned	released	unavailable
Haiku 4.5	imcs21	test	10322643	symptom_035	10322643	0.003804	1.5133025830145925			not_mentioned	incorrect	failed	not_mentioned	released	unavailable
Haiku 4.5	imcs21	test	10322643	symptom_036	10322643	0.003804	1.5133025830145925			not_mentioned	incorrect	failed	not_mentioned	released	unavailable
Haiku 4.5	imcs21	test	10322643	symptom_037	10322643	0.003804	1.5133025830145925			uncertain	incorrect	failed	uncertain	released	unavailable
Haiku 4.5	imcs21	test	10322643	symptom_038	10322643	0.003804	1.5133025830145925			not_mentioned	incorrect	failed	not_mentioned	released	unavailable
Haiku 4.5	imcs21	test	10322643	symptom_039	10322643	0.003804	1.5133025830145925			not_mentioned	incorrect	failed	not_mentioned	released	unavailable
Haiku 4.5	imcs21	test	10322643	symptom_040	10322643	0.003804	1.5133025830145925			not_mentioned	incorrect	failed	not_mentioned	released	unavailable
Haiku 4.5	imcs21	test	10322643	symptom_041	10322643	0.003804	1.5133025830145925			not_mentioned	incorrect	failed	not_mentioned	released	unavailable
Haiku 4.5	imcs21	test	10322643	symptom_042	10322643	0.003804	1.5133025830145925			not_mentioned	incorrect	failed	not_mentioned	released	unavailable
Haiku 4.5	imcs21	test	10322643	symptom_043	10322643	0.003804	1.5133025830145925			not_mentioned	incorrect	failed	not_mentioned	released	unavailable
Haiku 4.5	imcs21	test	10322643	symptom_044	10322643	0.003804	1.5133025830145925			not_mentioned	incorrect	failed	not_mentioned	released	unavailable
Haiku 4.5	imcs21	test	10322643	symptom_045	10322643	0.003804	1.5133025830145925			not_mentioned	incorrect	failed	not_mentioned	released	unavailable
Haiku 4.5	imcs21	test	10322643	symptom_046	10322643	0.003804	1.5133025830145925			not_mentioned	incorrect	failed	not_mentioned	released	unavailable
Haiku 4.5	imcs21	test	10322643	symptom_047	10322643	0.003804	1.5133025830145925			not_mentioned	incorrect	failed	not_mentioned	released	unavailable
Haiku 4.5	imcs21	test	10322643	symptom_048	10322643	0.003804	1.5133025830145925			not_mentioned	incorrect	failed	not_mentioned	released	unavailable
Haiku 4.5	imcs21	test	10322643	symptom_049	10322643	0.003804	1.5133025830145925			not_mentioned	incorrect	failed	not_mentioned	released	unavailable
Haiku 4.5	imcs21	test	10322643	symptom_050	10322643	0.003804	1.5133025830145925			not_mentioned	incorrect	failed	not_mentioned	released	unavailable
Haiku 4.5	imcs21	test	10322643	symptom_051	10322643	0.003804	1.5133025830145925			not_mentioned	incorrect	failed	not_mentioned	released	unavailable
Haiku 4.5	imcs21	test	10322643	symptom_052	10322643	0.003804	1.5133025830145925			not_mentioned	incorrect	failed	not_mentioned	released	unavailable
Haiku 4.5	imcs21	test	10322643	symptom_053	10322643	0.003804	1.5133025830145925			not_mentioned	incorrect	failed	not_mentioned	released	unavailable
Haiku 4.5	imcs21	test	10322643	symptom_054	10322643	0.003804	1.5133025830145925			not_mentioned	incorrect	failed	not_mentioned	released	unavailable
Haiku 4.5	imcs21	test	10322643	symptom_055	10322643	0.003804	1.5133025830145925			not_mentioned	incorrect	failed	not_mentioned	released	unavailable
Haiku 4.5	imcs21	test	10322643	symptom_056	10322643	0.003804	1.5133025830145925			not_mentioned	incorrect	failed	not_mentioned	released	unavailable
Haiku 4.5	imcs21	test	10322643	symptom_057	10322643	0.003804	1.5133025830145925			not_mentioned	incorrect	failed	not_mentioned	released	unavailable
Haiku 4.5	imcs21	test	10322643	symptom_058	10322643	0.003804	1.5133025830145925			not_mentioned	incorrect	failed	not_mentioned	released	unavailable
Haiku 4.5	imcs21	test	10322643	symptom_059	10322643	0.003804	1.5133025830145925			not_mentioned	incorrect	failed	not_mentioned	released	unavailable
Haiku 4.5	imcs21	test	10322643	symptom_060	10322643	0.003804	1.5133025830145925			not_mentioned	incorrect	failed	not_mentioned	released	unavailable
Haiku 4.5	imcs21	test	10322643	symptom_061	10322643	0.003804	1.5133025830145925			not_mentioned	incorrect	failed	not_mentioned	released	unavailable
Haiku 4.5	imcs21	test	10322643	symptom_062	10322643	0.003804	1.5133025830145925			not_mentioned	incorrect	failed	not_mentioned	released	unavailable
Haiku 4.5	imcs21	test	10322643	symptom_063	10322643	0.003804	1.5133025830145925			not_mentioned	incorrect	failed	not_mentioned	released	unavailable
Haiku 4.5	imcs21	test	10322643	symptom_064	10322643	0.003804	1.5133025830145925			not_mentioned	incorrect	failed	not_mentioned	released	unavailable
Haiku 4.5	imcs21	test	10322643	symptom_065	10322643	0.003804	1.5133025830145925			not_mentioned	incorrect	failed	not_mentioned	released	unavailable
Haiku 4.5	imcs21	test	10322643	symptom_066	10322643	0.003804	1.5133025830145925			not_mentioned	incorrect	failed	not_mentioned	released	unavailable
Haiku 4.5	imcs21	test	10322643	symptom_067	10322643	0.003804	1.5133025830145925			not_mentioned	incorrect	failed	not_mentioned	released	unavailable
Haiku 4.5	imcs21	test	10322643	symptom_068	10322643	0.003804	1.5133025830145925			not_mentioned	incorrect	failed	not_mentioned	released	unavailable
Haiku 4.5	imcs21	test	10322643	symptom_069	10322643	0.003804	1.5133025830145925			not_mentioned	incorrect	failed	not_mentioned	released	unavailable
Haiku 4.5	imcs21	test	10322643	symptom_070	10322643	0.003804	1.5133025830145925			not_mentioned	incorrect	failed	not_mentioned	released	unavailable
Haiku 4.5	imcs21	test	10322643	symptom_071	10322643	0.003804	1.5133025830145925			not_mentioned	incorrect	failed	not_mentioned	released	unavailable
Haiku 4.5	imcs21	test	10322643	symptom_072	10322643	0.003804	1.5133025830145925			not_mentioned	incorrect	failed	not_mentioned	released	unavailable
Haiku 4.5	imcs21	test	10322643	symptom_073	10322643	0.003804	1.5133025830145925			not_mentioned	incorrect	failed	not_mentioned	released	unavailable
Haiku 4.5	imcs21	test	10322643	symptom_074	10322643	0.003804	1.5133025830145925			not_mentioned	incorrect	failed	not_mentioned	released	unavailable
Haiku 4.5	imcs21	test	10322643	symptom_075	10322643	0.003804	1.5133025830145925			not_mentioned	incorrect	failed	not_mentioned	released	unavailable
Haiku 4.5	imcs21	test	10322643	symptom_076	10322643	0.003804	1.5133025830145925			not_mentioned	incorrect	failed	not_mentioned	released	unavailable
Haiku 4.5	imcs21	test	10322643	symptom_077	10322643	0.003804	1.5133025830145925			not_mentioned	incorrect	failed	not_mentioned	released	unavailable
Haiku 4.5	imcs21	test	10322643	symptom_078	10322643	0.003804	1.5133025830145925			not_mentioned	incorrect	failed	not_mentioned	released	unavailable
Haiku 4.5	imcs21	test	10322643	symptom_079	10322643	0.003804	1.5133025830145925			not_mentioned	incorrect	failed	not_mentioned	released	unavailable
Haiku 4.5	imcs21	test	10322643	symptom_080	10322643	0.003804	1.5133025830145925			not_mentioned	incorrect	failed	not_mentioned	released	unavailable
Haiku 4.5	imcs21	test	10322643	symptom_081	10322643	0.003804	1.5133025830145925			not_mentioned	incorrect	failed	not_mentioned	released	unavailable
Haiku 4.5	imcs21	test	10322643	symptom_082	10322643	0.003804	1.5133025830145925			not_mentioned	incorrect	failed	not_mentioned	released	unavailable
Haiku 4.5	imcs21	test	10322643	symptom_083	10322643	0.003804	1.5133025830145925			not_mentioned	incorrect	failed	not_mentioned	released	unavailable
Haiku 4.5	imcs21	test	10322643	symptom_084	10322643	0.003804	1.5133025830145925			not_mentioned	incorrect	failed	not_mentioned	released	unavailable
Haiku 4.5	imcs21	test	10322643	symptom_085	10322643	0.003804	1.5133025830145925			not_mentioned	incorrect	failed	not_mentioned	released	unavailable
Haiku 4.5	imcs21	test	10322643	symptom_086	10322643	0.003804	1.5133025830145925			not_mentioned	incorrect	failed	not_mentioned	released	unavailable
Haiku 4.5	imcs21	test	10322643	symptom_087	10322643	0.003804	1.5133025830145925			not_mentioned	incorrect	failed	not_mentioned	released	unavailable
Haiku 4.5	imcs21	test	10322643	symptom_088	10322643	0.003804	1.5133025830145925			not_mentioned	incorrect	failed	not_mentioned	released	unavailable
Haiku 4.5	imcs21	test	10322643	symptom_089	10322643	0.003804	1.5133025830145925			not_mentioned	incorrect	failed	not_mentioned	released	unavailable
Haiku 4.5	imcs21	test	10322643	symptom_090	10322643	0.003804	1.5133025830145925			not_mentioned	incorrect	failed	not_mentioned	released	unavailable
Haiku 4.5	imcs21	test	10322643	symptom_091	10322643	0.003804	1.5133025830145925			not_mentioned	incorrect	failed	not_mentioned	released	unavailable
Haiku 4.5	imcs21	test	10322643	symptom_092	10322643	0.003804	1.5133025830145925			not_mentioned	incorrect	failed	not_mentioned	released	unavailable
Haiku 4.5	imcs21	test	10322643	symptom_093	10322643	0.003804	1.5133025830145925			not_mentioned	incorrect	failed	not_mentioned	released	unavailable
Haiku 4.5	imcs21	test	10322643	symptom_094	10322643	0.003804	1.5133025830145925			not_mentioned	incorrect	failed	not_mentioned	released	unavailable
Haiku 4.5	imcs21	test	10322643	symptom_095	10322643	0.003804	1.5133025830145925			not_mentioned	incorrect	failed	not_mentioned	released	unavailable
Haiku 4.5	imcs21	test	10322643	symptom_096	10322643	0.003804	1.5133025830145925			not_mentioned	incorrect	failed	not_mentioned	released	unavailable
Haiku 4.5	imcs21	test	10322643	symptom_097	10322643	0.003804	1.5133025830145925			not_mentioned	incorrect	failed	not_mentioned	released	unavailable
Haiku 4.5	imcs21	test	10322643	symptom_098	10322643	0.003804	1.5133025830145925			not_mentioned	incorrect	failed	not_mentioned	released	unavailable
Haiku 4.5	imcs21	test	10322643	symptom_099	10322643	0.003804	1.5133025830145925			not_mentioned	incorrect	failed	not_mentioned	released	unavailable
Haiku 4.5	imcs21	test	10322643	symptom_100	10322643	0.003804	1.5133025830145925			not_mentioned	incorrect	failed	not_mentioned	released	unavailable
Haiku 4.5	imcs21	test	10322643	symptom_101	10322643	0.003804	1.5133025830145925			not_mentioned	incorrect	failed	not_mentioned	released	unavailable
Haiku 4.5	imcs21	test	10322643	symptom_102	10322643	0.003804	1.5133025830145925			not_mentioned	incorrect	failed	not_mentioned	released	unavailable
Haiku 4.5	imcs21	test	10322643	symptom_103	10322643	0.003804	1.5133025830145925			not_mentioned	incorrect	failed	not_mentioned	released	unavailable
Haiku 4.5	imcs21	test	10322643	symptom_104	10322643	0.003804	1.5133025830145925			not_mentioned	incorrect	failed	not_mentioned	released	unavailable
Haiku 4.5	imcs21	test	10322643	symptom_105	10322643	0.003804	1.5133025830145925			not_mentioned	incorrect	failed	not_mentioned	released	unavailable
Haiku 4.5	imcs21	test	10322643	symptom_106	10322643	0.003804	1.5133025830145925			not_mentioned	incorrect	failed	not_mentioned	released	unavailable
Haiku 4.5	imcs21	test	10322643	symptom_107	10322643	0.003804	1.5133025830145925			not_mentioned	incorrect	failed	not_mentioned	released	unavailable
Haiku 4.5	imcs21	test	10322643	symptom_108	10322643	0.003804	1.5133025830145925			not_mentioned	incorrect	failed	not_mentioned	released	unavailable
Haiku 4.5	imcs21	test	10322643	symptom_109	10322643	0.003804	1.5133025830145925			not_mentioned	incorrect	failed	not_mentioned	released	unavailable
Haiku 4.5	imcs21	test	10322643	symptom_110	10322643	0.003804	1.5133025830145925			not_mentioned	incorrect	failed	not_mentioned	released	unavailable
Haiku 4.5	imcs21	test	10322643	symptom_111	10322643	0.003804	1.5133025830145925			not_mentioned	incorrect	failed	not_mentioned	released	unavailable
Haiku 4.5	imcs21	test	10322643	symptom_112	10322643	0.003804	1.5133025830145925			not_mentioned	incorrect	failed	not_mentioned	released	unavailable
Haiku 4.5	imcs21	test	10322643	symptom_113	10322643	0.003804	1.5133025830145925			not_mentioned	incorrect	failed	not_mentioned	released	unavailable
Haiku 4.5	imcs21	test	10322643	symptom_114	10322643	0.003804	1.5133025830145925			not_mentioned	incorrect	failed	not_mentioned	released	unavailable
Haiku 4.5	imcs21	test	10322643	symptom_115	10322643	0.003804	1.5133025830145925			not_mentioned	incorrect	failed	not_mentioned	released	unavailable
Haiku 4.5	imcs21	test	10322643	symptom_116	10322643	0.003804	1.5133025830145925			not_mentioned	incorrect	failed	not_mentioned	released	unavailable
Haiku 4.5	imcs21	test	10322643	symptom_117	10322643	0.003804	1.5133025830145925			not_mentioned	incorrect	failed	not_mentioned	released	unavailable
Haiku 4.5	imcs21	test	10322643	symptom_118	10322643	0.003804	1.5133025830145925			not_mentioned	incorrect	failed	not_mentioned	released	unavailable
Haiku 4.5	imcs21	test	10322643	symptom_119	10322643	0.003804	1.5133025830145925			not_mentioned	incorrect	failed	not_mentioned	released	unavailable
Haiku 4.5	imcs21	test	10322643	symptom_120	10322643	0.003804	1.5133025830145925			not_mentioned	incorrect	failed	not_mentioned	released	unavailable
Haiku 4.5	imcs21	test	10322643	symptom_121	10322643	0.003804	1.5133025830145925			not_mentioned	incorrect	failed	not_mentioned	released	unavailable
Haiku 4.5	imcs21	test	10322643	symptom_122	10322643	0.003804	1.5133025830145925			not_mentioned	incorrect	failed	not_mentioned	released	unavailable
Haiku 4.5	imcs21	test	10322643	symptom_123	10322643	0.003804	1.5133025830145925			not_mentioned	incorrect	failed	not_mentioned	released	unavailable
Haiku 4.5	imcs21	test	10322643	symptom_124	10322643	0.003804	1.5133025830145925			not_mentioned	incorrect	failed	not_mentioned	released	unavailable
Haiku 4.5	imcs21	test	10322643	symptom_125	10322643	0.003804	1.5133025830145925			not_mentioned	incorrect	failed	not_mentioned	released	unavailable
Haiku 4.5	imcs21	test	10322643	symptom_126	10322643	0.003804	1.5133025830145925			not_mentioned	incorrect	failed	not_mentioned	released	unavailable
Haiku 4.5	imcs21	test	10322643	symptom_127	10322643	0.003804	1.5133025830145925			not_mentioned	incorrect	failed	not_mentioned	released	unavailable
Haiku 4.5	imcs21	test	10322643	symptom_128	10322643	0.003804	1.5133025830145925			not_mentioned	incorrect	failed	not_mentioned	released	unavailable
Haiku 4.5	imcs21	test	10322643	symptom_129	10322643	0.003804	1.5133025830145925			not_mentioned	incorrect	failed	not_mentioned	released	unavailable
Haiku 4.5	imcs21	test	10322643	symptom_130	10322643	0.003804	1.5133025830145925			not_mentioned	incorrect	failed	not_mentioned	released	unavailable
Haiku 4.5	imcs21	test	10322643	symptom_131	10322643	0.003804	1.5133025830145925			not_mentioned	incorrect	failed	not_mentioned	released	unavailable
Haiku 4.5	imcs21	test	10322643	symptom_132	10322643	0.003804	1.5133025830145925			not_mentioned	incorrect	failed	not_mentioned	released	unavailable
Haiku 4.5	imcs21	test	10322643	symptom_133	10322643	0.003804	1.5133025830145925			not_mentioned	incorrect	failed	not_mentioned	released	unavailable
Haiku 4.5	imcs21	test	10322643	symptom_134	10322643	0.003804	1.5133025830145925			not_mentioned	incorrect	failed	not_mentioned	released	unavailable
Haiku 4.5	imcs21	test	10322643	symptom_135	10322643	0.003804	1.5133025830145925			not_mentioned	incorrect	failed	not_mentioned	released	unavailable
Haiku 4.5	imcs21	test	10322643	symptom_136	10322643	0.003804	1.5133025830145925			not_mentioned	incorrect	failed	not_mentioned	released	unavailable
Haiku 4.5	imcs21	test	10322643	symptom_137	10322643	0.003804	1.5133025830145925			not_mentioned	incorrect	failed	not_mentioned	released	unavailable
Haiku 4.5	imcs21	test	10322643	symptom_138	10322643	0.003804	1.5133025830145925			not_mentioned	incorrect	failed	not_mentioned	released	unavailable
Haiku 4.5	imcs21	test	10322643	symptom_139	10322643	0.003804	1.5133025830145925			not_mentioned	incorrect	failed	not_mentioned	released	unavailable
Haiku 4.5	imcs21	test	10322643	symptom_140	10322643	0.003804	1.5133025830145925			not_mentioned	incorrect	failed	not_mentioned	released	unavailable
Haiku 4.5	imcs21	test	10322643	symptom_141	10322643	0.003804	1.5133025830145925			not_mentioned	incorrect	failed	not_mentioned	released	unavailable
Haiku 4.5	imcs21	test	10322643	symptom_142	10322643	0.003804	1.5133025830145925			not_mentioned	incorrect	failed	not_mentioned	released	unavailable
Haiku 4.5	imcs21	test	10322643	symptom_143	10322643	0.003804	1.5133025830145925			not_mentioned	incorrect	failed	not_mentioned	released	unavailable
Haiku 4.5	imcs21	test	10322643	symptom_144	10322643	0.003804	1.5133025830145925			not_mentioned	incorrect	failed	not_mentioned	released	unavailable
Haiku 4.5	imcs21	test	10322643	symptom_145	10322643	0.003804	1.5133025830145925			not_mentioned	incorrect	failed	not_mentioned	released	unavailable
Haiku 4.5	imcs21	test	10322643	symptom_146	10322643	0.003804	1.5133025830145925			not_mentioned	incorrect	failed	not_mentioned	released	unavailable
Haiku 4.5	imcs21	test	10322643	symptom_147	10322643	0.003804	1.5133025830145925			not_mentioned	incorrect	failed	not_mentioned	released	unavailable
Haiku 4.5	imcs21	test	10322643	symptom_148	10322643	0.003804	1.5133025830145925			not_mentioned	incorrect	failed	not_mentioned	released	unavailable
Haiku 4.5	imcs21	test	10322643	symptom_149	10322643	0.003804	1.5133025830145925			not_mentioned	incorrect	failed	not_mentioned	released	unavailable
Haiku 4.5	imcs21	test	10322643	symptom_150	10322643	0.003804	1.5133025830145925			not_mentioned	incorrect	failed	not_mentioned	released	unavailable
Haiku 4.5	imcs21	test	10322643	symptom_151	10322643	0.003804	1.5133025830145925			not_mentioned	incorrect	failed	not_mentioned	released	unavailable
Haiku 4.5	imcs21	test	10322643	symptom_152	10322643	0.003804	1.5133025830145925			not_mentioned	incorrect	failed	not_mentioned	released	unavailable
Haiku 4.5	imcs21	test	10322643	symptom_153	10322643	0.003804	1.5133025830145925			not_mentioned	incorrect	failed	not_mentioned	released	unavailable
Haiku 4.5	imcs21	test	10322643	symptom_154	10322643	0.003804	1.5133025830145925			not_mentioned	incorrect	failed	not_mentioned	released	unavailable
Haiku 4.5	imcs21	test	10322643	symptom_155	10322643	0.003804	1.5133025830145925			not_mentioned	incorrect	failed	not_mentioned	released	unavailable
Haiku 4.5	imcs21	test	10322643	symptom_156	10322643	0.003804	1.5133025830145925			not_mentioned	incorrect	failed	not_mentioned	released	unavailable
Haiku 4.5	imcs21	test	10322643	symptom_157	10322643	0.003804	1.5133025830145925			not_mentioned	incorrect	failed	not_mentioned	released	unavailable
Haiku 4.5	imcs21	test	10322643	symptom_158	10322643	0.003804	1.5133025830145925			not_mentioned	incorrect	failed	not_mentioned	released	unavailable
Haiku 4.5	imcs21	test	10322643	symptom_159	10322643	0.003804	1.5133025830145925			not_mentioned	incorrect	failed	not_mentioned	released	unavailable
Haiku 4.5	imcs21	test	10322643	symptom_160	10322643	0.003804	1.5133025830145925			not_mentioned	incorrect	failed	not_mentioned	released	unavailable
Haiku 4.5	imcs21	test	10322643	symptom_161	10322643	0.003804	1.5133025830145925			not_mentioned	incorrect	failed	not_mentioned	released	unavailable
Haiku 4.5	imcs21	test	10322643	symptom_162	10322643	0.003804	1.5133025830145925			not_mentioned	incorrect	failed	not_mentioned	released	unavailable
Haiku 4.5	imcs21	test	10322643	symptom_163	10322643	0.003804	1.5133025830145925			not_mentioned	incorrect	failed	not_mentioned	released	unavailable
Haiku 4.5	imcs21	test	10322643	symptom_164	10322643	0.003804	1.5133025830145925			not_mentioned	incorrect	failed	not_mentioned	released	unavailable
Haiku 4.5	imcs21	test	10322643	symptom_165	10322643	0.003804	1.5133025830145925			not_mentioned	incorrect	failed	not_mentioned	released	unavailable
Haiku 4.5	imcs21	test	10322643	symptom_166	10322643	0.003804	1.5133025830145925			not_mentioned	incorrect	failed	not_mentioned	released	unavailable
Haiku 4.5	imcs21	test	10322643	symptom_167	10322643	0.003804	1.5133025830145925			not_mentioned	incorrect	failed	not_mentioned	released	unavailable
Haiku 4.5	imcs21	test	10322643	symptom_168	10322643	0.003804	1.5133025830145925			not_mentioned	incorrect	failed	not_mentioned	released	unavailable
Haiku 4.5	imcs21	test	10322643	symptom_169	10322643	0.003804	1.5133025830145925			not_mentioned	incorrect	failed	not_mentioned	released	unavailable
Haiku 4.5	imcs21	test	10322643	symptom_170	10322643	0.003804	1.5133025830145925			not_mentioned	incorrect	failed	not_mentioned	released	unavailable
Haiku 4.5	imcs21	test	10322643	symptom_171	10322643	0.003804	1.5133025830145925			not_mentioned	incorrect	failed	not_mentioned	released	unavailable
Haiku 4.5	imcs21	test	10322643	symptom_172	10322643	0.003804	1.5133025830145925			not_mentioned	incorrect	failed	not_mentioned	released	unavailable
Haiku 4.5	imcs21	test	10322643	symptom_173	10322643	0.003804	1.5133025830145925			not_mentioned	incorrect	failed	not_mentioned	released	unavailable
Haiku 4.5	imcs21	test	10322643	symptom_174	10322643	0.003804	1.5133025830145925			not_mentioned	incorrect	failed	not_mentioned	released	unavailable
Haiku 4.5	imcs21	test	10322643	symptom_175	10322643	0.003804	1.5133025830145925			not_mentioned	incorrect	failed	not_mentioned	released	unavailable
Haiku 4.5	imcs21	test	10322643	symptom_176	10322643	0.003804	1.5133025830145925			not_mentioned	incorrect	failed	not_mentioned	released	unavailable
Haiku 4.5	imcs21	test	10322643	symptom_177	10322643	0.003804	1.5133025830145925			not_mentioned	incorrect	failed	not_mentioned	released	unavailable
Haiku 4.5	imcs21	test	10322643	symptom_178	10322643	0.003804	1.5133025830145925			not_mentioned	incorrect	failed	not_mentioned	released	unavailable
Haiku 4.5	imcs21	test	10322643	symptom_179	10322643	0.003804	1.5133025830145925			not_mentioned	incorrect	failed	not_mentioned	released	unavailable
Haiku 4.5	imcs21	test	10322643	symptom_180	10322643	0.003804	1.5133025830145925			not_mentioned	incorrect	failed	not_mentioned	released	unavailable
Haiku 4.5	imcs21	test	10322643	symptom_181	10322643	0.003804	1.5133025830145925			not_mentioned	incorrect	failed	not_mentioned	released	unavailable
Haiku 4.5	imcs21	test	10322643	symptom_182	10322643	0.003804	1.5133025830145925			not_mentioned	incorrect	failed	not_mentioned	released	unavailable
Haiku 4.5	imcs21	test	10322643	symptom_183	10322643	0.003804	1.5133025830145925			not_mentioned	incorrect	failed	not_mentioned	released	unavailable
Haiku 4.5	imcs21	test	10322643	symptom_184	10322643	0.003804	1.5133025830145925			not_mentioned	incorrect	failed	not_mentioned	released	unavailable
Haiku 4.5	imcs21	test	10322643	symptom_185	10322643	0.003804	1.5133025830145925			not_mentioned	incorrect	failed	not_mentioned	released	unavailable
Haiku 4.5	imcs21	test	10322643	symptom_186	10322643	0.003804	1.5133025830145925			not_mentioned	incorrect	failed	not_mentioned	released	unavailable
Haiku 4.5	imcs21	test	10322643	symptom_187	10322643	0.003804	1.5133025830145925			not_mentioned	incorrect	failed	not_mentioned	released	unavailable
Haiku 4.5	imcs21	test	10322643	symptom_188	10322643	0.003804	1.5133025830145925			not_mentioned	incorrect	failed	not_mentioned	released	unavailable
Haiku 4.5	imcs21	test	10322643	symptom_189	10322643	0.003804	1.5133025830145925			not_mentioned	incorrect	failed	not_mentioned	released	unavailable
Haiku 4.5	imcs21	test	10322643	symptom_190	10322643	0.003804	1.5133025830145925			not_mentioned	incorrect	failed	not_mentioned	released	unavailable
Haiku 4.5	imcs21	test	10322643	symptom_191	10322643	0.003804	1.5133025830145925			not_mentioned	incorrect	failed	not_mentioned	released	unavailable
Haiku 4.5	imcs21	test	10322643	symptom_192	10322643	0.003804	1.5133025830145925			not_mentioned	incorrect	failed	not_mentioned	released	unavailable
Haiku 4.5	imcs21	test	10322643	symptom_193	10322643	0.003804	1.5133025830145925			not_mentioned	incorrect	failed	not_mentioned	released	unavailable
Haiku 4.5	imcs21	test	10322643	symptom_194	10322643	0.003804	1.5133025830145925			not_mentioned	incorrect	failed	not_mentioned	released	unavailable
Haiku 4.5	imcs21	test	10322643	symptom_195	10322643	0.003804	1.5133025830145925			not_mentioned	incorrect	failed	not_mentioned	released	unavailable
Haiku 4.5	imcs21	test	10322643	symptom_196	10322643	0.003804	1.5133025830145925			not_mentioned	incorrect	failed	not_mentioned	released	unavailable
Haiku 4.5	imcs21	test	10322643	symptom_197	10322643	0.003804	1.5133025830145925			not_mentioned	incorrect	failed	not_mentioned	released	unavailable
Haiku 4.5	imcs21	test	10322643	symptom_198	10322643	0.003804	1.5133025830145925			not_mentioned	incorrect	failed	not_mentioned	released	unavailable
Haiku 4.5	imcs21	test	10322643	symptom_199	10322643	0.003804	1.5133025830145925			not_mentioned	incorrect	failed	not_mentioned	released	unavailable
Haiku 4.5	imcs21	test	10322643	symptom_200	10322643	0.003804	1.5133025830145925			not_mentioned	incorrect	failed	not_mentioned	released	unavailable
Haiku 4.5	imcs21	test	10322643	symptom_201	10322643	0.003804	1.5133025830145925			not_mentioned	incorrect	failed	not_mentioned	released	unavailable
Haiku 4.5	imcs21	test	10322643	symptom_202	10322643	0.003804	1.5133025830145925			not_mentioned	incorrect	failed	not_mentioned	released	unavailable
Haiku 4.5	imcs21	test	10322643	symptom_203	10322643	0.003804	1.5133025830145925			not_mentioned	incorrect	failed	not_mentioned	released	unavailable
Haiku 4.5	imcs21	test	10322643	symptom_204	10322643	0.003804	1.5133025830145925			not_mentioned	incorrect	failed	not_mentioned	released	unavailable
Haiku 4.5	imcs21	test	10322643	symptom_205	10322643	0.003804	1.5133025830145925			not_mentioned	incorrect	failed	not_mentioned	released	unavailable
Haiku 4.5	imcs21	test	10322643	symptom_206	10322643	0.003804	1.5133025830145925			not_mentioned	incorrect	failed	not_mentioned	released	unavailable
Haiku 4.5	imcs21	test	10322643	symptom_207	10322643	0.003804	1.5133025830145925			not_mentioned	incorrect	failed	not_mentioned	released	unavailable
Haiku 4.5	imcs21	test	10322643	symptom_208	10322643	0.003804	1.5133025830145925			not_mentioned	incorrect	failed	not_mentioned	released	unavailable
Haiku 4.5	imcs21	test	10322643	symptom_209	10322643	0.003804	1.5133025830145925			not_mentioned	incorrect	failed	not_mentioned	released	unavailable
Haiku 4.5	imcs21	test	10322643	symptom_210	10322643	0.003804	1.5133025830145925			not_mentioned	incorrect	failed	not_mentioned	released	unavailable
Haiku 4.5	imcs21	test	10322643	symptom_211	10322643	0.003804	1.5133025830145925			not_mentioned	incorrect	failed	not_mentioned	released	unavailable
Haiku 4.5	imcs21	test	10322643	symptom_212	10322643	0.003804	1.5133025830145925			not_mentioned	incorrect	failed	not_mentioned	released	unavailable
Haiku 4.5	imcs21	test	10322643	symptom_213	10322643	0.003804	1.5133025830145925			not_mentioned	incorrect	failed	not_mentioned	released	unavailable
Haiku 4.5	imcs21	test	10322643	symptom_214	10322643	0.003804	1.5133025830145925			not_mentioned	incorrect	failed	not_mentioned	released	unavailable
Haiku 4.5	imcs21	test	10322643	symptom_215	10322643	0.003804	1.5133025830145925			not_mentioned	incorrect	failed	not_mentioned	released	unavailable
Haiku 4.5	imcs21	test	10322643	symptom_216	10322643	0.003804	1.5133025830145925			not_mentioned	incorrect	failed	not_mentioned	released	unavailable
Haiku 4.5	imcs21	test	10322643	symptom_217	10322643	0.003804	1.5133025830145925			not_mentioned	incorrect	failed	not_mentioned	released	unavailable
Haiku 4.5	imcs21	test	10322643	symptom_218	10322643	0.003804	1.5133025830145925			not_mentioned	incorrect	failed	not_mentioned	released	unavailable
Haiku 4.5	imcs21	test	10322643	symptom_219	10322643	0.003804	1.5133025830145925			not_mentioned	incorrect	failed	not_mentioned	released	unavailable
Haiku 4.5	imcs21	test	10322643	symptom_220	10322643	0.003804	1.5133025830145925			not_mentioned	incorrect	failed	not_mentioned	released	unavailable
Haiku 4.5	imcs21	test	10322643	symptom_221	10322643	0.003804	1.5133025830145925			not_mentioned	incorrect	failed	not_mentioned	released	unavailable
Haiku 4.5	imcs21	test	10322643	symptom_222	10322643	0.003804	1.5133025830145925			not_mentioned	incorrect	failed	not_mentioned	released	unavailable
Haiku 4.5	imcs21	test	10322643	symptom_223	10322643	0.003804	1.5133025830145925			not_mentioned	incorrect	failed	not_mentioned	released	unavailable
Haiku 4.5	imcs21	test	10322643	symptom_224	10322643	0.003804	1.5133025830145925			not_mentioned	incorrect	failed	not_mentioned	released	unavailable
Haiku 4.5	imcs21	test	10322643	symptom_225	10322643	0.003804	1.5133025830145925			not_mentioned	incorrect	failed	not_mentioned	released	unavailable
Haiku 4.5	imcs21	test	10322643	symptom_226	10322643	0.003804	1.5133025830145925			not_mentioned	incorrect	failed	not_mentioned	released	unavailable
Haiku 4.5	imcs21	test	10322643	symptom_227	10322643	0.003804	1.5133025830145925			not_mentioned	incorrect	failed	not_mentioned	released	unavailable
Haiku 4.5	imcs21	test	10322643	symptom_228	10322643	0.003804	1.5133025830145925			not_mentioned	incorrect	failed	not_mentioned	released	unavailable
Haiku 4.5	imcs21	test	10322643	symptom_229	10322643	0.003804	1.5133025830145925			not_mentioned	incorrect	failed	not_mentioned	released	unavailable
Haiku 4.5	imcs21	test	10322643	symptom_230	10322643	0.003804	1.5133025830145925			not_mentioned	incorrect	failed	not_mentioned	released	unavailable
Haiku 4.5	imcs21	test	10322643	symptom_231	10322643	0.003804	1.5133025830145925			not_mentioned	incorrect	failed	not_mentioned	released	unavailable
Haiku 4.5	imcs21	test	10322643	symptom_232	10322643	0.003804	1.5133025830145925			not_mentioned	incorrect	failed	not_mentioned	released	unavailable
Haiku 4.5	imcs21	test	10322643	symptom_233	10322643	0.003804	1.5133025830145925			not_mentioned	incorrect	failed	not_mentioned	released	unavailable
Haiku 4.5	imcs21	test	10322643	symptom_234	10322643	0.003804	1.5133025830145925			not_mentioned	incorrect	failed	not_mentioned	released	unavailable
Haiku 4.5	imcs21	test	10322643	symptom_235	10322643	0.003804	1.5133025830145925			not_mentioned	incorrect	failed	not_mentioned	released	unavailable
Haiku 4.5	imcs21	test	10322643	symptom_236	10322643	0.003804	1.5133025830145925			not_mentioned	incorrect	failed	not_mentioned	released	unavailable
Haiku 4.5	imcs21	test	10322643	symptom_237	10322643	0.003804	1.5133025830145925			not_mentioned	incorrect	failed	not_mentioned	released	unavailable
Haiku 4.5	imcs21	test	10322643	symptom_238	10322643	0.003804	1.5133025830145925			not_mentioned	incorrect	failed	not_mentioned	released	unavailable
Haiku 4.5	imcs21	test	10322643	symptom_239	10322643	0.003804	1.5133025830145925			not_mentioned	incorrect	failed	not_mentioned	released	unavailable
Haiku 4.5	imcs21	test	10322643	symptom_240	10322643	0.003804	1.5133025830145925			not_mentioned	incorrect	failed	not_mentioned	released	unavailable
Haiku 4.5	imcs21	test	10322643	symptom_241	10322643	0.003804	1.5133025830145925			not_mentioned	incorrect	failed	not_mentioned	released	unavailable
Haiku 4.5	imcs21	test	10322643	symptom_242	10322643	0.003804	1.5133025830145925			not_mentioned	incorrect	failed	not_mentioned	released	unavailable
Haiku 4.5	imcs21	test	10322643	symptom_243	10322643	0.003804	1.5133025830145925			not_mentioned	incorrect	failed	not_mentioned	released	unavailable
Haiku 4.5	imcs21	test	10322643	symptom_244	10322643	0.003804	1.5133025830145925			not_mentioned	incorrect	failed	not_mentioned	released	unavailable
Haiku 4.5	imcs21	test	10322643	symptom_245	10322643	0.003804	1.5133025830145925			not_mentioned	incorrect	failed	not_mentioned	released	unavailable
Haiku 4.5	imcs21	test	10322643	symptom_246	10322643	0.003804	1.5133025830145925			not_mentioned	incorrect	failed	not_mentioned	released	unavailable
Haiku 4.5	imcs21	test	10322643	symptom_247	10322643	0.003804	1.5133025830145925			not_mentioned	incorrect	failed	not_mentioned	released	unavailable
Haiku 4.5	imcs21	test	10322643	symptom_248	10322643	0.003804	1.5133025830145925			not_mentioned	incorrect	failed	not_mentioned	released	unavailable
Haiku 4.5	imcs21	test	10322643	symptom_249	10322643	0.003804	1.5133025830145925			not_mentioned	incorrect	failed	not_mentioned	released	unavailable
Haiku 4.5	imcs21	test	10322643	symptom_250	10322643	0.003804	1.5133025830145925			not_mentioned	incorrect	failed	not_mentioned	released	unavailable
Haiku 4.5	imcs21	test	10322643	symptom_251	10322643	0.003804	1.5133025830145925			not_mentioned	incorrect	failed	not_mentioned	released	unavailable
Haiku 4.5	imcs21	test	10322643	symptom_252	10322643	0.003804	1.5133025830145925			not_mentioned	incorrect	failed	not_mentioned	released	unavailable
Haiku 4.5	imcs21	test	10322643	symptom_253	10322643	0.003804	1.5133025830145925			not_mentioned	incorrect	failed	not_mentioned	released	unavailable
Haiku 4.5	imcs21	test	10322643	symptom_254	10322643	0.003804	1.5133025830145925			not_mentioned	incorrect	failed	not_mentioned	released	unavailable
Haiku 4.5	imcs21	test	10322643	symptom_255	10322643	0.003804	1.5133025830145925			not_mentioned	incorrect	failed	not_mentioned	released	unavailable
Haiku 4.5	imcs21	test	10322643	symptom_256	10322643	0.003804	1.5133025830145925			not_mentioned	incorrect	failed	not_mentioned	released	unavailable
Haiku 4.5	imcs21	test	10322643	symptom_257	10322643	0.003804	1.5133025830145925			not_mentioned	incorrect	failed	not_mentioned	released	unavailable
Haiku 4.5	imcs21	test	10322643	symptom_258	10322643	0.003804	1.5133025830145925			not_mentioned	incorrect	failed	not_mentioned	released	unavailable
Haiku 4.5	imcs21	test	10322643	symptom_259	10322643	0.003804	1.5133025830145925			not_mentioned	incorrect	failed	not_mentioned	released	unavailable
Haiku 4.5	imcs21	test	10322643	symptom_260	10322643	0.003804	1.5133025830145925			not_mentioned	incorrect	failed	not_mentioned	released	unavailable
Haiku 4.5	imcs21	test	10322643	symptom_261	10322643	0.003804	1.5133025830145925			not_mentioned	incorrect	failed	not_mentioned	released	unavailable
Haiku 4.5	imcs21	test	10322643	symptom_262	10322643	0.003804	1.5133025830145925			not_mentioned	incorrect	failed	not_mentioned	released	unavailable
Haiku 4.5	imcs21	test	10322643	symptom_263	10322643	0.003804	1.5133025830145925			not_mentioned	incorrect	failed	not_mentioned	released	unavailable
Haiku 4.5	imcs21	test	10322643	symptom_264	10322643	0.003804	1.5133025830145925			not_mentioned	incorrect	failed	not_mentioned	released	unavailable
Haiku 4.5	imcs21	test	10322643	symptom_265	10322643	0.003804	1.5133025830145925			not_mentioned	incorrect	failed	not_mentioned	released	unavailable
Haiku 4.5	imcs21	test	10322643	symptom_266	10322643	0.003804	1.5133025830145925			not_mentioned	incorrect	failed	not_mentioned	released	unavailable
Haiku 4.5	imcs21	test	10322643	symptom_267	10322643	0.003804	1.5133025830145925			not_mentioned	incorrect	failed	not_mentioned	released	unavailable
Haiku 4.5	imcs21	test	10322643	symptom_268	10322643	0.003804	1.5133025830145925			not_mentioned	incorrect	failed	not_mentioned	released	unavailable
Haiku 4.5	imcs21	test	10322643	symptom_269	10322643	0.003804	1.5133025830145925			not_mentioned	incorrect	failed	not_mentioned	released	unavailable
Haiku 4.5	imcs21	test	10322643	symptom_270	10322643	0.003804	1.5133025830145925			not_mentioned	incorrect	failed	not_mentioned	released	unavailable
Haiku 4.5	imcs21	test	10322643	symptom_271	10322643	0.003804	1.5133025830145925			not_mentioned	incorrect	failed	not_mentioned	released	unavailable
Haiku 4.5	imcs21	test	10322643	symptom_272	10322643	0.003804	1.5133025830145925			not_mentioned	incorrect	failed	not_mentioned	released	unavailable
Haiku 4.5	imcs21	test	10322643	symptom_273	10322643	0.003804	1.5133025830145925			not_mentioned	incorrect	failed	not_mentioned	released	unavailable
Haiku 4.5	imcs21	test	10322643	symptom_274	10322643	0.003804	1.5133025830145925			not_mentioned	incorrect	failed	not_mentioned	released	unavailable
Haiku 4.5	imcs21	test	10322643	symptom_275	10322643	0.003804	1.5133025830145925			not_mentioned	incorrect	failed	not_mentioned	released	unavailable
Haiku 4.5	imcs21	test	10322643	symptom_276	10322643	0.003804	1.5133025830145925			not_mentioned	incorrect	failed	not_mentioned	released	unavailable
Haiku 4.5	imcs21	test	10322643	symptom_277	10322643	0.003804	1.5133025830145925			not_mentioned	incorrect	failed	not_mentioned	released	unavailable
Haiku 4.5	imcs21	test	10322643	symptom_278	10322643	0.003804	1.5133025830145925			not_mentioned	incorrect	failed	not_mentioned	released	unavailable
Haiku 4.5	imcs21	test	10322643	symptom_279	10322643	0.003804	1.5133025830145925			not_mentioned	incorrect	failed	not_mentioned	released	unavailable
Haiku 4.5	imcs21	test	10322643	symptom_280	10322643	0.003804	1.5133025830145925			not_mentioned	incorrect	failed	not_mentioned	released	unavailable
Haiku 4.5	imcs21	test	10322643	symptom_281	10322643	0.003804	1.5133025830145925			not_mentioned	incorrect	failed	not_mentioned	released	unavailable
Haiku 4.5	imcs21	test	10322643	symptom_282	10322643	0.003804	1.5133025830145925			not_mentioned	incorrect	failed	not_mentioned	released	unavailable
Haiku 4.5	imcs21	test	10322643	symptom_283	10322643	0.003804	1.5133025830145925			not_mentioned	incorrect	failed	not_mentioned	released	unavailable
Haiku 4.5	imcs21	test	10322643	symptom_284	10322643	0.003804	1.5133025830145925			not_mentioned	incorrect	failed	not_mentioned	released	unavailable
Haiku 4.5	imcs21	test	10322643	symptom_285	10322643	0.003804	1.5133025830145925			not_mentioned	incorrect	failed	not_mentioned	released	unavailable
Haiku 4.5	imcs21	test	10322643	symptom_286	10322643	0.003804	1.5133025830145925			not_mentioned	incorrect	failed	not_mentioned	released	unavailable
Haiku 4.5	imcs21	test	10322643	symptom_287	10322643	0.003804	1.5133025830145925			not_mentioned	incorrect	failed	not_mentioned	released	unavailable
Haiku 4.5	imcs21	test	10322643	symptom_288	10322643	0.003804	1.5133025830145925			not_mentioned	incorrect	failed	not_mentioned	released	unavailable
Haiku 4.5	imcs21	test	10322643	symptom_289	10322643	0.003804	1.5133025830145925			not_mentioned	incorrect	failed	not_mentioned	released	unavailable
Haiku 4.5	imcs21	test	10322643	symptom_290	10322643	0.003804	1.5133025830145925			not_mentioned	incorrect	failed	not_mentioned	released	unavailable
Haiku 4.5	imcs21	test	10322643	symptom_291	10322643	0.003804	1.5133025830145925			not_mentioned	incorrect	failed	not_mentioned	released	unavailable
Haiku 4.5	imcs21	test	10322643	symptom_292	10322643	0.003804	1.5133025830145925			not_mentioned	incorrect	failed	not_mentioned	released	unavailable
Haiku 4.5	imcs21	test	10322643	symptom_293	10322643	0.003804	1.5133025830145925			not_mentioned	incorrect	failed	not_mentioned	released	unavailable
Haiku 4.5	imcs21	test	10322643	symptom_294	10322643	0.003804	1.5133025830145925			not_mentioned	incorrect	failed	not_mentioned	released	unavailable
Haiku 4.5	imcs21	test	10322643	symptom_295	10322643	0.003804	1.5133025830145925			not_mentioned	incorrect	failed	not_mentioned	released	unavailable
Haiku 4.5	imcs21	test	10322643	symptom_296	10322643	0.003804	1.5133025830145925			not_mentioned	incorrect	failed	not_mentioned	released	unavailable
Haiku 4.5	imcs21	test	10322643	symptom_297	10322643	0.003804	1.5133025830145925			not_mentioned	incorrect	failed	not_mentioned	released	unavailable
Haiku 4.5	imcs21	test	10322643	symptom_298	10322643	0.003804	1.5133025830145925			not_mentioned	incorrect	failed	not_mentioned	released	unavailable
Haiku 4.5	imcs21	test	10322643	symptom_299	10322643	0.003804	1.5133025830145925			not_mentioned	incorrect	failed	not_mentioned	released	unavailable
Haiku 4.5	imcs21	test	10322643	symptom_300	10322643	0.003804	1.5133025830145925			not_mentioned	incorrect	failed	not_mentioned	released	unavailable
Haiku 4.5	imcs21	test	10322643	symptom_301	10322643	0.003804	1.5133025830145925			not_mentioned	incorrect	failed	not_mentioned	released	unavailable
Haiku 4.5	imcs21	test	10322643	symptom_302	10322643	0.003804	1.5133025830145925			not_mentioned	incorrect	failed	not_mentioned	released	unavailable
Haiku 4.5	imcs21	test	10322643	symptom_303	10322643	0.003804	1.5133025830145925			not_mentioned	incorrect	failed	not_mentioned	released	unavailable
Haiku 4.5	imcs21	test	10322643	symptom_304	10322643	0.003804	1.5133025830145925			not_mentioned	incorrect	failed	not_mentioned	released	unavailable
Haiku 4.5	imcs21	test	10322643	symptom_305	10322643	0.003804	1.5133025830145925			not_mentioned	incorrect	failed	not_mentioned	released	unavailable
Haiku 4.5	imcs21	test	10322643	symptom_306	10322643	0.003804	1.5133025830145925			not_mentioned	incorrect	failed	not_mentioned	released	unavailable
Haiku 4.5	imcs21	test	10322643	symptom_307	10322643	0.003804	1.5133025830145925			not_mentioned	incorrect	failed	not_mentioned	released	unavailable
Haiku 4.5	imcs21	test	10322643	symptom_308	10322643	0.003804	1.5133025830145925			not_mentioned	incorrect	failed	not_mentioned	released	unavailable
Haiku 4.5	imcs21	test	10322643	symptom_309	10322643	0.003804	1.5133025830145925			not_mentioned	incorrect	failed	not_mentioned	released	unavailable
Haiku 4.5	imcs21	test	10322643	symptom_310	10322643	0.003804	1.5133025830145925			not_mentioned	incorrect	failed	not_mentioned	released	unavailable
Haiku 4.5	imcs21	test	10322643	symptom_311	10322643	0.003804	1.5133025830145925			not_mentioned	incorrect	failed	not_mentioned	released	unavailable
Haiku 4.5	imcs21	test	10322643	symptom_312	10322643	0.003804	1.5133025830145925			not_mentioned	incorrect	failed	not_mentioned	released	unavailable
Haiku 4.5	imcs21	test	10322643	symptom_313	10322643	0.003804	1.5133025830145925			not_mentioned	incorrect	failed	not_mentioned	released	unavailable
Haiku 4.5	imcs21	test	10322643	symptom_314	10322643	0.003804	1.5133025830145925			not_mentioned	incorrect	failed	not_mentioned	released	unavailable
Haiku 4.5	imcs21	test	10322643	symptom_315	10322643	0.003804	1.5133025830145925			not_mentioned	incorrect	failed	not_mentioned	released	unavailable
Haiku 4.5	imcs21	test	10322643	symptom_316	10322643	0.003804	1.5133025830145925			not_mentioned	incorrect	failed	not_mentioned	released	unavailable
Haiku 4.5	imcs21	test	10322643	symptom_317	10322643	0.003804	1.5133025830145925			not_mentioned	incorrect	failed	not_mentioned	released	unavailable
Haiku 4.5	imcs21	test	10322643	symptom_318	10322643	0.003804	1.5133025830145925			not_mentioned	incorrect	failed	not_mentioned	released	unavailable
Haiku 4.5	imcs21	test	10322643	symptom_319	10322643	0.003804	1.5133025830145925			not_mentioned	incorrect	failed	not_mentioned	released	unavailable
Haiku 4.5	imcs21	test	10322643	symptom_320	10322643	0.003804	1.5133025830145925			not_mentioned	incorrect	failed	not_mentioned	released	unavailable
Haiku 4.5	imcs21	test	10322643	symptom_321	10322643	0.003804	1.5133025830145925			not_mentioned	incorrect	failed	not_mentioned	released	unavailable
Haiku 4.5	imcs21	test	10322643	symptom_322	10322643	0.003804	1.5133025830145925			not_mentioned	incorrect	failed	not_mentioned	released	unavailable
Haiku 4.5	imcs21	test	10322643	symptom_323	10322643	0.003804	1.5133025830145925			not_mentioned	incorrect	failed	not_mentioned	released	unavailable
Haiku 4.5	imcs21	test	10322643	symptom_324	10322643	0.003804	1.5133025830145925			not_mentioned	incorrect	failed	not_mentioned	released	unavailable
Haiku 4.5	imcs21	test	10322643	symptom_325	10322643	0.003804	1.5133025830145925			not_mentioned	incorrect	failed	not_mentioned	released	unavailable
Haiku 4.5	imcs21	test	10322643	symptom_326	10322643	0.003804	1.5133025830145925			not_mentioned	incorrect	failed	not_mentioned	released	unavailable
Haiku 4.5	imcs21	test	10322643	symptom_327	10322643	0.003804	1.5133025830145925			not_mentioned	incorrect	failed	not_mentioned	released	unavailable
Haiku 4.5	imcs21	test	10322643	symptom_328	10322643	0.003804	1.5133025830145925			not_mentioned	incorrect	failed	not_mentioned	released	unavailable
Haiku 4.5	imcs21	test	10322643	symptom_329	10322643	0.003804	1.5133025830145925			not_mentioned	incorrect	failed	not_mentioned	released	unavailable
Haiku 4.5	imcs21	test	10322643	symptom_330	10322643	0.003804	1.5133025830145925			not_mentioned	incorrect	failed	not_mentioned	released	unavailable
Haiku 4.5	imcs21	test	10325760	symptom_000	10325760	0.003757	1.6485840000677854			not_mentioned	incorrect	failed	not_mentioned	released	unavailable
Haiku 4.5	imcs21	test	10325760	symptom_001	10325760	0.003757	1.6485840000677854			positive	incorrect	failed	positive	released	unavailable
Haiku 4.5	imcs21	test	10325760	symptom_002	10325760	0.003757	1.6485840000677854			not_mentioned	incorrect	failed	not_mentioned	released	unavailable
Haiku 4.5	imcs21	test	10325760	symptom_003	10325760	0.003757	1.6485840000677854			not_mentioned	incorrect	failed	not_mentioned	released	unavailable
Haiku 4.5	imcs21	test	10325760	symptom_004	10325760	0.003757	1.6485840000677854			not_mentioned	incorrect	failed	not_mentioned	released	unavailable
Haiku 4.5	imcs21	test	10325760	symptom_005	10325760	0.003757	1.6485840000677854			not_mentioned	incorrect	failed	not_mentioned	released	unavailable
Haiku 4.5	imcs21	test	10325760	symptom_006	10325760	0.003757	1.6485840000677854			not_mentioned	incorrect	failed	not_mentioned	released	unavailable
Haiku 4.5	imcs21	test	10325760	symptom_007	10325760	0.003757	1.6485840000677854			uncertain	incorrect	failed	uncertain	released	unavailable
Haiku 4.5	imcs21	test	10325760	symptom_008	10325760	0.003757	1.6485840000677854			not_mentioned	incorrect	failed	not_mentioned	released	unavailable
Haiku 4.5	imcs21	test	10325760	symptom_009	10325760	0.003757	1.6485840000677854			not_mentioned	incorrect	failed	not_mentioned	released	unavailable
Haiku 4.5	imcs21	test	10325760	symptom_010	10325760	0.003757	1.6485840000677854			not_mentioned	incorrect	failed	not_mentioned	released	unavailable
Haiku 4.5	imcs21	test	10325760	symptom_011	10325760	0.003757	1.6485840000677854			not_mentioned	incorrect	failed	not_mentioned	released	unavailable
Haiku 4.5	imcs21	test	10325760	symptom_012	10325760	0.003757	1.6485840000677854			not_mentioned	incorrect	failed	not_mentioned	released	unavailable
Haiku 4.5	imcs21	test	10325760	symptom_013	10325760	0.003757	1.6485840000677854			not_mentioned	incorrect	failed	not_mentioned	released	unavailable
Haiku 4.5	imcs21	test	10325760	symptom_014	10325760	0.003757	1.6485840000677854			not_mentioned	incorrect	failed	not_mentioned	released	unavailable
Haiku 4.5	imcs21	test	10325760	symptom_015	10325760	0.003757	1.6485840000677854			not_mentioned	incorrect	failed	not_mentioned	released	unavailable
Haiku 4.5	imcs21	test	10325760	symptom_016	10325760	0.003757	1.6485840000677854			not_mentioned	incorrect	failed	not_mentioned	released	unavailable
Haiku 4.5	imcs21	test	10325760	symptom_017	10325760	0.003757	1.6485840000677854			not_mentioned	incorrect	failed	not_mentioned	released	unavailable
Haiku 4.5	imcs21	test	10325760	symptom_018	10325760	0.003757	1.6485840000677854			not_mentioned	incorrect	failed	not_mentioned	released	unavailable
Haiku 4.5	imcs21	test	10325760	symptom_019	10325760	0.003757	1.6485840000677854			not_mentioned	incorrect	failed	not_mentioned	released	unavailable
Haiku 4.5	imcs21	test	10325760	symptom_020	10325760	0.003757	1.6485840000677854			not_mentioned	incorrect	failed	not_mentioned	released	unavailable
Haiku 4.5	imcs21	test	10325760	symptom_021	10325760	0.003757	1.6485840000677854			positive	incorrect	failed	positive	released	unavailable
Haiku 4.5	imcs21	test	10325760	symptom_022	10325760	0.003757	1.6485840000677854			not_mentioned	incorrect	failed	not_mentioned	released	unavailable
Haiku 4.5	imcs21	test	10325760	symptom_023	10325760	0.003757	1.6485840000677854			not_mentioned	incorrect	failed	not_mentioned	released	unavailable
Haiku 4.5	imcs21	test	10325760	symptom_024	10325760	0.003757	1.6485840000677854			not_mentioned	incorrect	failed	not_mentioned	released	unavailable
Haiku 4.5	imcs21	test	10325760	symptom_025	10325760	0.003757	1.6485840000677854			not_mentioned	incorrect	failed	not_mentioned	released	unavailable
Haiku 4.5	imcs21	test	10325760	symptom_026	10325760	0.003757	1.6485840000677854			not_mentioned	incorrect	failed	not_mentioned	released	unavailable
Haiku 4.5	imcs21	test	10325760	symptom_027	10325760	0.003757	1.6485840000677854			not_mentioned	incorrect	failed	not_mentioned	released	unavailable
Haiku 4.5	imcs21	test	10325760	symptom_028	10325760	0.003757	1.6485840000677854			not_mentioned	incorrect	failed	not_mentioned	released	unavailable
Haiku 4.5	imcs21	test	10325760	symptom_029	10325760	0.003757	1.6485840000677854			not_mentioned	incorrect	failed	not_mentioned	released	unavailable
Haiku 4.5	imcs21	test	10325760	symptom_030	10325760	0.003757	1.6485840000677854			not_mentioned	incorrect	failed	not_mentioned	released	unavailable
Haiku 4.5	imcs21	test	10325760	symptom_031	10325760	0.003757	1.6485840000677854			not_mentioned	incorrect	failed	not_mentioned	released	unavailable
Haiku 4.5	imcs21	test	10325760	symptom_032	10325760	0.003757	1.6485840000677854			not_mentioned	incorrect	failed	not_mentioned	released	unavailable
Haiku 4.5	imcs21	test	10325760	symptom_033	10325760	0.003757	1.6485840000677854			not_mentioned	incorrect	failed	not_mentioned	released	unavailable
Haiku 4.5	imcs21	test	10325760	symptom_034	10325760	0.003757	1.6485840000677854			not_mentioned	incorrect	failed	not_mentioned	released	unavailable
Haiku 4.5	imcs21	test	10325760	symptom_035	10325760	0.003757	1.6485840000677854			not_mentioned	incorrect	failed	not_mentioned	released	unavailable
Haiku 4.5	imcs21	test	10325760	symptom_036	10325760	0.003757	1.6485840000677854			not_mentioned	incorrect	failed	not_mentioned	released	unavailable
Haiku 4.5	imcs21	test	10325760	symptom_037	10325760	0.003757	1.6485840000677854			not_mentioned	incorrect	failed	not_mentioned	released	unavailable
Haiku 4.5	imcs21	test	10325760	symptom_038	10325760	0.003757	1.6485840000677854			not_mentioned	incorrect	failed	not_mentioned	released	unavailable
Haiku 4.5	imcs21	test	10325760	symptom_039	10325760	0.003757	1.6485840000677854			not_mentioned	incorrect	failed	not_mentioned	released	unavailable
Haiku 4.5	imcs21	test	10325760	symptom_040	10325760	0.003757	1.6485840000677854			not_mentioned	incorrect	failed	not_mentioned	released	unavailable
Haiku 4.5	imcs21	test	10325760	symptom_041	10325760	0.003757	1.6485840000677854			not_mentioned	incorrect	failed	not_mentioned	released	unavailable
Haiku 4.5	imcs21	test	10325760	symptom_042	10325760	0.003757	1.6485840000677854			not_mentioned	incorrect	failed	not_mentioned	released	unavailable
Haiku 4.5	imcs21	test	10325760	symptom_043	10325760	0.003757	1.6485840000677854			not_mentioned	incorrect	failed	not_mentioned	released	unavailable
Haiku 4.5	imcs21	test	10325760	symptom_044	10325760	0.003757	1.6485840000677854			not_mentioned	incorrect	failed	not_mentioned	released	unavailable
Haiku 4.5	imcs21	test	10325760	symptom_045	10325760	0.003757	1.6485840000677854			not_mentioned	incorrect	failed	not_mentioned	released	unavailable
Haiku 4.5	imcs21	test	10325760	symptom_046	10325760	0.003757	1.6485840000677854			not_mentioned	incorrect	failed	not_mentioned	released	unavailable
Haiku 4.5	imcs21	test	10325760	symptom_047	10325760	0.003757	1.6485840000677854			not_mentioned	incorrect	failed	not_mentioned	released	unavailable
Haiku 4.5	imcs21	test	10325760	symptom_048	10325760	0.003757	1.6485840000677854			not_mentioned	incorrect	failed	not_mentioned	released	unavailable
Haiku 4.5	imcs21	test	10325760	symptom_049	10325760	0.003757	1.6485840000677854			not_mentioned	incorrect	failed	not_mentioned	released	unavailable
Haiku 4.5	imcs21	test	10325760	symptom_050	10325760	0.003757	1.6485840000677854			not_mentioned	incorrect	failed	not_mentioned	released	unavailable
Haiku 4.5	imcs21	test	10325760	symptom_051	10325760	0.003757	1.6485840000677854			not_mentioned	incorrect	failed	not_mentioned	released	unavailable
Haiku 4.5	imcs21	test	10325760	symptom_052	10325760	0.003757	1.6485840000677854			not_mentioned	incorrect	failed	not_mentioned	released	unavailable
Haiku 4.5	imcs21	test	10325760	symptom_053	10325760	0.003757	1.6485840000677854			not_mentioned	incorrect	failed	not_mentioned	released	unavailable
Haiku 4.5	imcs21	test	10325760	symptom_054	10325760	0.003757	1.6485840000677854			not_mentioned	incorrect	failed	not_mentioned	released	unavailable
Haiku 4.5	imcs21	test	10325760	symptom_055	10325760	0.003757	1.6485840000677854			not_mentioned	incorrect	failed	not_mentioned	released	unavailable
Haiku 4.5	imcs21	test	10325760	symptom_056	10325760	0.003757	1.6485840000677854			not_mentioned	incorrect	failed	not_mentioned	released	unavailable
Haiku 4.5	imcs21	test	10325760	symptom_057	10325760	0.003757	1.6485840000677854			not_mentioned	incorrect	failed	not_mentioned	released	unavailable
Haiku 4.5	imcs21	test	10325760	symptom_058	10325760	0.003757	1.6485840000677854			not_mentioned	incorrect	failed	not_mentioned	released	unavailable
Haiku 4.5	imcs21	test	10325760	symptom_059	10325760	0.003757	1.6485840000677854			not_mentioned	incorrect	failed	not_mentioned	released	unavailable
Haiku 4.5	imcs21	test	10325760	symptom_060	10325760	0.003757	1.6485840000677854			not_mentioned	incorrect	failed	not_mentioned	released	unavailable
Haiku 4.5	imcs21	test	10325760	symptom_061	10325760	0.003757	1.6485840000677854			not_mentioned	incorrect	failed	not_mentioned	released	unavailable
Haiku 4.5	imcs21	test	10325760	symptom_062	10325760	0.003757	1.6485840000677854			not_mentioned	incorrect	failed	not_mentioned	released	unavailable
Haiku 4.5	imcs21	test	10325760	symptom_063	10325760	0.003757	1.6485840000677854			not_mentioned	incorrect	failed	not_mentioned	released	unavailable
Haiku 4.5	imcs21	test	10325760	symptom_064	10325760	0.003757	1.6485840000677854			not_mentioned	incorrect	failed	not_mentioned	released	unavailable
Haiku 4.5	imcs21	test	10325760	symptom_065	10325760	0.003757	1.6485840000677854			not_mentioned	incorrect	failed	not_mentioned	released	unavailable
Haiku 4.5	imcs21	test	10325760	symptom_066	10325760	0.003757	1.6485840000677854			not_mentioned	incorrect	failed	not_mentioned	released	unavailable
Haiku 4.5	imcs21	test	10325760	symptom_067	10325760	0.003757	1.6485840000677854			not_mentioned	incorrect	failed	not_mentioned	released	unavailable
Haiku 4.5	imcs21	test	10325760	symptom_068	10325760	0.003757	1.6485840000677854			not_mentioned	incorrect	failed	not_mentioned	released	unavailable
Haiku 4.5	imcs21	test	10325760	symptom_069	10325760	0.003757	1.6485840000677854			not_mentioned	incorrect	failed	not_mentioned	released	unavailable
Haiku 4.5	imcs21	test	10325760	symptom_070	10325760	0.003757	1.6485840000677854			not_mentioned	incorrect	failed	not_mentioned	released	unavailable
Haiku 4.5	imcs21	test	10325760	symptom_071	10325760	0.003757	1.6485840000677854			not_mentioned	incorrect	failed	not_mentioned	released	unavailable
Haiku 4.5	imcs21	test	10325760	symptom_072	10325760	0.003757	1.6485840000677854			not_mentioned	incorrect	failed	not_mentioned	released	unavailable
Haiku 4.5	imcs21	test	10325760	symptom_073	10325760	0.003757	1.6485840000677854			not_mentioned	incorrect	failed	not_mentioned	released	unavailable
Haiku 4.5	imcs21	test	10325760	symptom_074	10325760	0.003757	1.6485840000677854			not_mentioned	incorrect	failed	not_mentioned	released	unavailable
Haiku 4.5	imcs21	test	10325760	symptom_075	10325760	0.003757	1.6485840000677854			not_mentioned	incorrect	failed	not_mentioned	released	unavailable
Haiku 4.5	imcs21	test	10325760	symptom_076	10325760	0.003757	1.6485840000677854			not_mentioned	incorrect	failed	not_mentioned	released	unavailable
Haiku 4.5	imcs21	test	10325760	symptom_077	10325760	0.003757	1.6485840000677854			not_mentioned	incorrect	failed	not_mentioned	released	unavailable
Haiku 4.5	imcs21	test	10325760	symptom_078	10325760	0.003757	1.6485840000677854			not_mentioned	incorrect	failed	not_mentioned	released	unavailable
Haiku 4.5	imcs21	test	10325760	symptom_079	10325760	0.003757	1.6485840000677854			not_mentioned	incorrect	failed	not_mentioned	released	unavailable
Haiku 4.5	imcs21	test	10325760	symptom_080	10325760	0.003757	1.6485840000677854			not_mentioned	incorrect	failed	not_mentioned	released	unavailable
Haiku 4.5	imcs21	test	10325760	symptom_081	10325760	0.003757	1.6485840000677854			not_mentioned	incorrect	failed	not_mentioned	released	unavailable
Haiku 4.5	imcs21	test	10325760	symptom_082	10325760	0.003757	1.6485840000677854			not_mentioned	incorrect	failed	not_mentioned	released	unavailable
Haiku 4.5	imcs21	test	10325760	symptom_083	10325760	0.003757	1.6485840000677854			not_mentioned	incorrect	failed	not_mentioned	released	unavailable
Haiku 4.5	imcs21	test	10325760	symptom_084	10325760	0.003757	1.6485840000677854			not_mentioned	incorrect	failed	not_mentioned	released	unavailable
Haiku 4.5	imcs21	test	10325760	symptom_085	10325760	0.003757	1.6485840000677854			not_mentioned	incorrect	failed	not_mentioned	released	unavailable
Haiku 4.5	imcs21	test	10325760	symptom_086	10325760	0.003757	1.6485840000677854			not_mentioned	incorrect	failed	not_mentioned	released	unavailable
Haiku 4.5	imcs21	test	10325760	symptom_087	10325760	0.003757	1.6485840000677854			not_mentioned	incorrect	failed	not_mentioned	released	unavailable
Haiku 4.5	imcs21	test	10325760	symptom_088	10325760	0.003757	1.6485840000677854			not_mentioned	incorrect	failed	not_mentioned	released	unavailable
Haiku 4.5	imcs21	test	10325760	symptom_089	10325760	0.003757	1.6485840000677854			not_mentioned	incorrect	failed	not_mentioned	released	unavailable
Haiku 4.5	imcs21	test	10325760	symptom_090	10325760	0.003757	1.6485840000677854			not_mentioned	incorrect	failed	not_mentioned	released	unavailable
Haiku 4.5	imcs21	test	10325760	symptom_091	10325760	0.003757	1.6485840000677854			not_mentioned	incorrect	failed	not_mentioned	released	unavailable
Haiku 4.5	imcs21	test	10325760	symptom_092	10325760	0.003757	1.6485840000677854			not_mentioned	incorrect	failed	not_mentioned	released	unavailable
Haiku 4.5	imcs21	test	10325760	symptom_093	10325760	0.003757	1.6485840000677854			not_mentioned	incorrect	failed	not_mentioned	released	unavailable
Haiku 4.5	imcs21	test	10325760	symptom_094	10325760	0.003757	1.6485840000677854			not_mentioned	incorrect	failed	not_mentioned	released	unavailable
Haiku 4.5	imcs21	test	10325760	symptom_095	10325760	0.003757	1.6485840000677854			not_mentioned	incorrect	failed	not_mentioned	released	unavailable
Haiku 4.5	imcs21	test	10325760	symptom_096	10325760	0.003757	1.6485840000677854			not_mentioned	incorrect	failed	not_mentioned	released	unavailable
Haiku 4.5	imcs21	test	10325760	symptom_097	10325760	0.003757	1.6485840000677854			not_mentioned	incorrect	failed	not_mentioned	released	unavailable
Haiku 4.5	imcs21	test	10325760	symptom_098	10325760	0.003757	1.6485840000677854			not_mentioned	incorrect	failed	not_mentioned	released	unavailable
Haiku 4.5	imcs21	test	10325760	symptom_099	10325760	0.003757	1.6485840000677854			not_mentioned	incorrect	failed	not_mentioned	released	unavailable
Haiku 4.5	imcs21	test	10325760	symptom_100	10325760	0.003757	1.6485840000677854			not_mentioned	incorrect	failed	not_mentioned	released	unavailable
Haiku 4.5	imcs21	test	10325760	symptom_101	10325760	0.003757	1.6485840000677854			not_mentioned	incorrect	failed	not_mentioned	released	unavailable
Haiku 4.5	imcs21	test	10325760	symptom_102	10325760	0.003757	1.6485840000677854			not_mentioned	incorrect	failed	not_mentioned	released	unavailable
Haiku 4.5	imcs21	test	10325760	symptom_103	10325760	0.003757	1.6485840000677854			not_mentioned	incorrect	failed	not_mentioned	released	unavailable
Haiku 4.5	imcs21	test	10325760	symptom_104	10325760	0.003757	1.6485840000677854			not_mentioned	incorrect	failed	not_mentioned	released	unavailable
Haiku 4.5	imcs21	test	10325760	symptom_105	10325760	0.003757	1.6485840000677854			not_mentioned	incorrect	failed	not_mentioned	released	unavailable
Haiku 4.5	imcs21	test	10325760	symptom_106	10325760	0.003757	1.6485840000677854			not_mentioned	incorrect	failed	not_mentioned	released	unavailable
Haiku 4.5	imcs21	test	10325760	symptom_107	10325760	0.003757	1.6485840000677854			not_mentioned	incorrect	failed	not_mentioned	released	unavailable
Haiku 4.5	imcs21	test	10325760	symptom_108	10325760	0.003757	1.6485840000677854			not_mentioned	incorrect	failed	not_mentioned	released	unavailable
Haiku 4.5	imcs21	test	10325760	symptom_109	10325760	0.003757	1.6485840000677854			not_mentioned	incorrect	failed	not_mentioned	released	unavailable
Haiku 4.5	imcs21	test	10325760	symptom_110	10325760	0.003757	1.6485840000677854			not_mentioned	incorrect	failed	not_mentioned	released	unavailable
Haiku 4.5	imcs21	test	10325760	symptom_111	10325760	0.003757	1.6485840000677854			not_mentioned	incorrect	failed	not_mentioned	released	unavailable
Haiku 4.5	imcs21	test	10325760	symptom_112	10325760	0.003757	1.6485840000677854			not_mentioned	incorrect	failed	not_mentioned	released	unavailable
Haiku 4.5	imcs21	test	10325760	symptom_113	10325760	0.003757	1.6485840000677854			not_mentioned	incorrect	failed	not_mentioned	released	unavailable
Haiku 4.5	imcs21	test	10325760	symptom_114	10325760	0.003757	1.6485840000677854			not_mentioned	incorrect	failed	not_mentioned	released	unavailable
Haiku 4.5	imcs21	test	10325760	symptom_115	10325760	0.003757	1.6485840000677854			not_mentioned	incorrect	failed	not_mentioned	released	unavailable
Haiku 4.5	imcs21	test	10325760	symptom_116	10325760	0.003757	1.6485840000677854			not_mentioned	incorrect	failed	not_mentioned	released	unavailable
Haiku 4.5	imcs21	test	10325760	symptom_117	10325760	0.003757	1.6485840000677854			not_mentioned	incorrect	failed	not_mentioned	released	unavailable
Haiku 4.5	imcs21	test	10325760	symptom_118	10325760	0.003757	1.6485840000677854			not_mentioned	incorrect	failed	not_mentioned	released	unavailable
Haiku 4.5	imcs21	test	10325760	symptom_119	10325760	0.003757	1.6485840000677854			not_mentioned	incorrect	failed	not_mentioned	released	unavailable
Haiku 4.5	imcs21	test	10325760	symptom_120	10325760	0.003757	1.6485840000677854			not_mentioned	incorrect	failed	not_mentioned	released	unavailable
Haiku 4.5	imcs21	test	10325760	symptom_121	10325760	0.003757	1.6485840000677854			not_mentioned	incorrect	failed	not_mentioned	released	unavailable
Haiku 4.5	imcs21	test	10325760	symptom_122	10325760	0.003757	1.6485840000677854			not_mentioned	incorrect	failed	not_mentioned	released	unavailable
Haiku 4.5	imcs21	test	10325760	symptom_123	10325760	0.003757	1.6485840000677854			not_mentioned	incorrect	failed	not_mentioned	released	unavailable
Haiku 4.5	imcs21	test	10325760	symptom_124	10325760	0.003757	1.6485840000677854			not_mentioned	incorrect	failed	not_mentioned	released	unavailable
Haiku 4.5	imcs21	test	10325760	symptom_125	10325760	0.003757	1.6485840000677854			not_mentioned	incorrect	failed	not_mentioned	released	unavailable
Haiku 4.5	imcs21	test	10325760	symptom_126	10325760	0.003757	1.6485840000677854			not_mentioned	incorrect	failed	not_mentioned	released	unavailable
Haiku 4.5	imcs21	test	10325760	symptom_127	10325760	0.003757	1.6485840000677854			not_mentioned	incorrect	failed	not_mentioned	released	unavailable
Haiku 4.5	imcs21	test	10325760	symptom_128	10325760	0.003757	1.6485840000677854			not_mentioned	incorrect	failed	not_mentioned	released	unavailable
Haiku 4.5	imcs21	test	10325760	symptom_129	10325760	0.003757	1.6485840000677854			not_mentioned	incorrect	failed	not_mentioned	released	unavailable
Haiku 4.5	imcs21	test	10325760	symptom_130	10325760	0.003757	1.6485840000677854			not_mentioned	incorrect	failed	not_mentioned	released	unavailable
Haiku 4.5	imcs21	test	10325760	symptom_131	10325760	0.003757	1.6485840000677854			not_mentioned	incorrect	failed	not_mentioned	released	unavailable
Haiku 4.5	imcs21	test	10325760	symptom_132	10325760	0.003757	1.6485840000677854			not_mentioned	incorrect	failed	not_mentioned	released	unavailable
Haiku 4.5	imcs21	test	10325760	symptom_133	10325760	0.003757	1.6485840000677854			not_mentioned	incorrect	failed	not_mentioned	released	unavailable
Haiku 4.5	imcs21	test	10325760	symptom_134	10325760	0.003757	1.6485840000677854			not_mentioned	incorrect	failed	not_mentioned	released	unavailable
Haiku 4.5	imcs21	test	10325760	symptom_135	10325760	0.003757	1.6485840000677854			not_mentioned	incorrect	failed	not_mentioned	released	unavailable
Haiku 4.5	imcs21	test	10325760	symptom_136	10325760	0.003757	1.6485840000677854			not_mentioned	incorrect	failed	not_mentioned	released	unavailable
Haiku 4.5	imcs21	test	10325760	symptom_137	10325760	0.003757	1.6485840000677854			not_mentioned	incorrect	failed	not_mentioned	released	unavailable
Haiku 4.5	imcs21	test	10325760	symptom_138	10325760	0.003757	1.6485840000677854			not_mentioned	incorrect	failed	not_mentioned	released	unavailable
Haiku 4.5	imcs21	test	10325760	symptom_139	10325760	0.003757	1.6485840000677854			not_mentioned	incorrect	failed	not_mentioned	released	unavailable
Haiku 4.5	imcs21	test	10325760	symptom_140	10325760	0.003757	1.6485840000677854			not_mentioned	incorrect	failed	not_mentioned	released	unavailable
Haiku 4.5	imcs21	test	10325760	symptom_141	10325760	0.003757	1.6485840000677854			not_mentioned	incorrect	failed	not_mentioned	released	unavailable
Haiku 4.5	imcs21	test	10325760	symptom_142	10325760	0.003757	1.6485840000677854			not_mentioned	incorrect	failed	not_mentioned	released	unavailable
Haiku 4.5	imcs21	test	10325760	symptom_143	10325760	0.003757	1.6485840000677854			not_mentioned	incorrect	failed	not_mentioned	released	unavailable
Haiku 4.5	imcs21	test	10325760	symptom_144	10325760	0.003757	1.6485840000677854			not_mentioned	incorrect	failed	not_mentioned	released	unavailable
Haiku 4.5	imcs21	test	10325760	symptom_145	10325760	0.003757	1.6485840000677854			not_mentioned	incorrect	failed	not_mentioned	released	unavailable
Haiku 4.5	imcs21	test	10325760	symptom_146	10325760	0.003757	1.6485840000677854			not_mentioned	incorrect	failed	not_mentioned	released	unavailable
Haiku 4.5	imcs21	test	10325760	symptom_147	10325760	0.003757	1.6485840000677854			not_mentioned	incorrect	failed	not_mentioned	released	unavailable
Haiku 4.5	imcs21	test	10325760	symptom_148	10325760	0.003757	1.6485840000677854			not_mentioned	incorrect	failed	not_mentioned	released	unavailable
Haiku 4.5	imcs21	test	10325760	symptom_149	10325760	0.003757	1.6485840000677854			not_mentioned	incorrect	failed	not_mentioned	released	unavailable
Haiku 4.5	imcs21	test	10325760	symptom_150	10325760	0.003757	1.6485840000677854			not_mentioned	incorrect	failed	not_mentioned	released	unavailable
Haiku 4.5	imcs21	test	10325760	symptom_151	10325760	0.003757	1.6485840000677854			not_mentioned	incorrect	failed	not_mentioned	released	unavailable
Haiku 4.5	imcs21	test	10325760	symptom_152	10325760	0.003757	1.6485840000677854			not_mentioned	incorrect	failed	not_mentioned	released	unavailable
Haiku 4.5	imcs21	test	10325760	symptom_153	10325760	0.003757	1.6485840000677854			not_mentioned	incorrect	failed	not_mentioned	released	unavailable
Haiku 4.5	imcs21	test	10325760	symptom_154	10325760	0.003757	1.6485840000677854			not_mentioned	incorrect	failed	not_mentioned	released	unavailable
Haiku 4.5	imcs21	test	10325760	symptom_155	10325760	0.003757	1.6485840000677854			not_mentioned	incorrect	failed	not_mentioned	released	unavailable
Haiku 4.5	imcs21	test	10325760	symptom_156	10325760	0.003757	1.6485840000677854			not_mentioned	incorrect	failed	not_mentioned	released	unavailable
Haiku 4.5	imcs21	test	10325760	symptom_157	10325760	0.003757	1.6485840000677854			not_mentioned	incorrect	failed	not_mentioned	released	unavailable
Haiku 4.5	imcs21	test	10325760	symptom_158	10325760	0.003757	1.6485840000677854			not_mentioned	incorrect	failed	not_mentioned	released	unavailable
Haiku 4.5	imcs21	test	10325760	symptom_159	10325760	0.003757	1.6485840000677854			not_mentioned	incorrect	failed	not_mentioned	released	unavailable
Haiku 4.5	imcs21	test	10325760	symptom_160	10325760	0.003757	1.6485840000677854			not_mentioned	incorrect	failed	not_mentioned	released	unavailable
Haiku 4.5	imcs21	test	10325760	symptom_161	10325760	0.003757	1.6485840000677854			not_mentioned	incorrect	failed	not_mentioned	released	unavailable
Haiku 4.5	imcs21	test	10325760	symptom_162	10325760	0.003757	1.6485840000677854			not_mentioned	incorrect	failed	not_mentioned	released	unavailable
Haiku 4.5	imcs21	test	10325760	symptom_163	10325760	0.003757	1.6485840000677854			not_mentioned	incorrect	failed	not_mentioned	released	unavailable
Haiku 4.5	imcs21	test	10325760	symptom_164	10325760	0.003757	1.6485840000677854			not_mentioned	incorrect	failed	not_mentioned	released	unavailable
Haiku 4.5	imcs21	test	10325760	symptom_165	10325760	0.003757	1.6485840000677854			not_mentioned	incorrect	failed	not_mentioned	released	unavailable
Haiku 4.5	imcs21	test	10325760	symptom_166	10325760	0.003757	1.6485840000677854			not_mentioned	incorrect	failed	not_mentioned	released	unavailable
Haiku 4.5	imcs21	test	10325760	symptom_167	10325760	0.003757	1.6485840000677854			not_mentioned	incorrect	failed	not_mentioned	released	unavailable
Haiku 4.5	imcs21	test	10325760	symptom_168	10325760	0.003757	1.6485840000677854			not_mentioned	incorrect	failed	not_mentioned	released	unavailable
Haiku 4.5	imcs21	test	10325760	symptom_169	10325760	0.003757	1.6485840000677854			not_mentioned	incorrect	failed	not_mentioned	released	unavailable
Haiku 4.5	imcs21	test	10325760	symptom_170	10325760	0.003757	1.6485840000677854			not_mentioned	incorrect	failed	not_mentioned	released	unavailable
Haiku 4.5	imcs21	test	10325760	symptom_171	10325760	0.003757	1.6485840000677854			not_mentioned	incorrect	failed	not_mentioned	released	unavailable
Haiku 4.5	imcs21	test	10325760	symptom_172	10325760	0.003757	1.6485840000677854			not_mentioned	incorrect	failed	not_mentioned	released	unavailable
Haiku 4.5	imcs21	test	10325760	symptom_173	10325760	0.003757	1.6485840000677854			not_mentioned	incorrect	failed	not_mentioned	released	unavailable
Haiku 4.5	imcs21	test	10325760	symptom_174	10325760	0.003757	1.6485840000677854			not_mentioned	incorrect	failed	not_mentioned	released	unavailable
Haiku 4.5	imcs21	test	10325760	symptom_175	10325760	0.003757	1.6485840000677854			not_mentioned	incorrect	failed	not_mentioned	released	unavailable
Haiku 4.5	imcs21	test	10325760	symptom_176	10325760	0.003757	1.6485840000677854			not_mentioned	incorrect	failed	not_mentioned	released	unavailable
Haiku 4.5	imcs21	test	10325760	symptom_177	10325760	0.003757	1.6485840000677854			not_mentioned	incorrect	failed	not_mentioned	released	unavailable
Haiku 4.5	imcs21	test	10325760	symptom_178	10325760	0.003757	1.6485840000677854			not_mentioned	incorrect	failed	not_mentioned	released	unavailable
Haiku 4.5	imcs21	test	10325760	symptom_179	10325760	0.003757	1.6485840000677854			not_mentioned	incorrect	failed	not_mentioned	released	unavailable
Haiku 4.5	imcs21	test	10325760	symptom_180	10325760	0.003757	1.6485840000677854			not_mentioned	incorrect	failed	not_mentioned	released	unavailable
Haiku 4.5	imcs21	test	10325760	symptom_181	10325760	0.003757	1.6485840000677854			not_mentioned	incorrect	failed	not_mentioned	released	unavailable
Haiku 4.5	imcs21	test	10325760	symptom_182	10325760	0.003757	1.6485840000677854			not_mentioned	incorrect	failed	not_mentioned	released	unavailable
Haiku 4.5	imcs21	test	10325760	symptom_183	10325760	0.003757	1.6485840000677854			not_mentioned	incorrect	failed	not_mentioned	released	unavailable
Haiku 4.5	imcs21	test	10325760	symptom_184	10325760	0.003757	1.6485840000677854			not_mentioned	incorrect	failed	not_mentioned	released	unavailable
Haiku 4.5	imcs21	test	10325760	symptom_185	10325760	0.003757	1.6485840000677854			not_mentioned	incorrect	failed	not_mentioned	released	unavailable
Haiku 4.5	imcs21	test	10325760	symptom_186	10325760	0.003757	1.6485840000677854			not_mentioned	incorrect	failed	not_mentioned	released	unavailable
Haiku 4.5	imcs21	test	10325760	symptom_187	10325760	0.003757	1.6485840000677854			not_mentioned	incorrect	failed	not_mentioned	released	unavailable
Haiku 4.5	imcs21	test	10325760	symptom_188	10325760	0.003757	1.6485840000677854			not_mentioned	incorrect	failed	not_mentioned	released	unavailable
Haiku 4.5	imcs21	test	10325760	symptom_189	10325760	0.003757	1.6485840000677854			not_mentioned	incorrect	failed	not_mentioned	released	unavailable
Haiku 4.5	imcs21	test	10325760	symptom_190	10325760	0.003757	1.6485840000677854			not_mentioned	incorrect	failed	not_mentioned	released	unavailable
Haiku 4.5	imcs21	test	10325760	symptom_191	10325760	0.003757	1.6485840000677854			not_mentioned	incorrect	failed	not_mentioned	released	unavailable
Haiku 4.5	imcs21	test	10325760	symptom_192	10325760	0.003757	1.6485840000677854			not_mentioned	incorrect	failed	not_mentioned	released	unavailable
Haiku 4.5	imcs21	test	10325760	symptom_193	10325760	0.003757	1.6485840000677854			not_mentioned	incorrect	failed	not_mentioned	released	unavailable
Haiku 4.5	imcs21	test	10325760	symptom_194	10325760	0.003757	1.6485840000677854			not_mentioned	incorrect	failed	not_mentioned	released	unavailable
Haiku 4.5	imcs21	test	10325760	symptom_195	10325760	0.003757	1.6485840000677854			not_mentioned	incorrect	failed	not_mentioned	released	unavailable
Haiku 4.5	imcs21	test	10325760	symptom_196	10325760	0.003757	1.6485840000677854			not_mentioned	incorrect	failed	not_mentioned	released	unavailable
Haiku 4.5	imcs21	test	10325760	symptom_197	10325760	0.003757	1.6485840000677854			not_mentioned	incorrect	failed	not_mentioned	released	unavailable
Haiku 4.5	imcs21	test	10325760	symptom_198	10325760	0.003757	1.6485840000677854			not_mentioned	incorrect	failed	not_mentioned	released	unavailable
Haiku 4.5	imcs21	test	10325760	symptom_199	10325760	0.003757	1.6485840000677854			not_mentioned	incorrect	failed	not_mentioned	released	unavailable
Haiku 4.5	imcs21	test	10325760	symptom_200	10325760	0.003757	1.6485840000677854			not_mentioned	incorrect	failed	not_mentioned	released	unavailable
Haiku 4.5	imcs21	test	10325760	symptom_201	10325760	0.003757	1.6485840000677854			not_mentioned	incorrect	failed	not_mentioned	released	unavailable
Haiku 4.5	imcs21	test	10325760	symptom_202	10325760	0.003757	1.6485840000677854			not_mentioned	incorrect	failed	not_mentioned	released	unavailable
Haiku 4.5	imcs21	test	10325760	symptom_203	10325760	0.003757	1.6485840000677854			not_mentioned	incorrect	failed	not_mentioned	released	unavailable
Haiku 4.5	imcs21	test	10325760	symptom_204	10325760	0.003757	1.6485840000677854			not_mentioned	incorrect	failed	not_mentioned	released	unavailable
Haiku 4.5	imcs21	test	10325760	symptom_205	10325760	0.003757	1.6485840000677854			not_mentioned	incorrect	failed	not_mentioned	released	unavailable
Haiku 4.5	imcs21	test	10325760	symptom_206	10325760	0.003757	1.6485840000677854			not_mentioned	incorrect	failed	not_mentioned	released	unavailable
Haiku 4.5	imcs21	test	10325760	symptom_207	10325760	0.003757	1.6485840000677854			not_mentioned	incorrect	failed	not_mentioned	released	unavailable
Haiku 4.5	imcs21	test	10325760	symptom_208	10325760	0.003757	1.6485840000677854			not_mentioned	incorrect	failed	not_mentioned	released	unavailable
Haiku 4.5	imcs21	test	10325760	symptom_209	10325760	0.003757	1.6485840000677854			not_mentioned	incorrect	failed	not_mentioned	released	unavailable
Haiku 4.5	imcs21	test	10325760	symptom_210	10325760	0.003757	1.6485840000677854			not_mentioned	incorrect	failed	not_mentioned	released	unavailable
Haiku 4.5	imcs21	test	10325760	symptom_211	10325760	0.003757	1.6485840000677854			not_mentioned	incorrect	failed	not_mentioned	released	unavailable
Haiku 4.5	imcs21	test	10325760	symptom_212	10325760	0.003757	1.6485840000677854			not_mentioned	incorrect	failed	not_mentioned	released	unavailable
Haiku 4.5	imcs21	test	10325760	symptom_213	10325760	0.003757	1.6485840000677854			not_mentioned	incorrect	failed	not_mentioned	released	unavailable
Haiku 4.5	imcs21	test	10325760	symptom_214	10325760	0.003757	1.6485840000677854			not_mentioned	incorrect	failed	not_mentioned	released	unavailable
Haiku 4.5	imcs21	test	10325760	symptom_215	10325760	0.003757	1.6485840000677854			not_mentioned	incorrect	failed	not_mentioned	released	unavailable
Haiku 4.5	imcs21	test	10325760	symptom_216	10325760	0.003757	1.6485840000677854			not_mentioned	incorrect	failed	not_mentioned	released	unavailable
Haiku 4.5	imcs21	test	10325760	symptom_217	10325760	0.003757	1.6485840000677854			not_mentioned	incorrect	failed	not_mentioned	released	unavailable
Haiku 4.5	imcs21	test	10325760	symptom_218	10325760	0.003757	1.6485840000677854			not_mentioned	incorrect	failed	not_mentioned	released	unavailable
Haiku 4.5	imcs21	test	10325760	symptom_219	10325760	0.003757	1.6485840000677854			not_mentioned	incorrect	failed	not_mentioned	released	unavailable
Haiku 4.5	imcs21	test	10325760	symptom_220	10325760	0.003757	1.6485840000677854			not_mentioned	incorrect	failed	not_mentioned	released	unavailable
Haiku 4.5	imcs21	test	10325760	symptom_221	10325760	0.003757	1.6485840000677854			not_mentioned	incorrect	failed	not_mentioned	released	unavailable
Haiku 4.5	imcs21	test	10325760	symptom_222	10325760	0.003757	1.6485840000677854			not_mentioned	incorrect	failed	not_mentioned	released	unavailable
Haiku 4.5	imcs21	test	10325760	symptom_223	10325760	0.003757	1.6485840000677854			not_mentioned	incorrect	failed	not_mentioned	released	unavailable
Haiku 4.5	imcs21	test	10325760	symptom_224	10325760	0.003757	1.6485840000677854			not_mentioned	incorrect	failed	not_mentioned	released	unavailable
Haiku 4.5	imcs21	test	10325760	symptom_225	10325760	0.003757	1.6485840000677854			not_mentioned	incorrect	failed	not_mentioned	released	unavailable
Haiku 4.5	imcs21	test	10325760	symptom_226	10325760	0.003757	1.6485840000677854			not_mentioned	incorrect	failed	not_mentioned	released	unavailable
Haiku 4.5	imcs21	test	10325760	symptom_227	10325760	0.003757	1.6485840000677854			not_mentioned	incorrect	failed	not_mentioned	released	unavailable
Haiku 4.5	imcs21	test	10325760	symptom_228	10325760	0.003757	1.6485840000677854			not_mentioned	incorrect	failed	not_mentioned	released	unavailable
Haiku 4.5	imcs21	test	10325760	symptom_229	10325760	0.003757	1.6485840000677854			not_mentioned	incorrect	failed	not_mentioned	released	unavailable
Haiku 4.5	imcs21	test	10325760	symptom_230	10325760	0.003757	1.6485840000677854			not_mentioned	incorrect	failed	not_mentioned	released	unavailable
Haiku 4.5	imcs21	test	10325760	symptom_231	10325760	0.003757	1.6485840000677854			not_mentioned	incorrect	failed	not_mentioned	released	unavailable
Haiku 4.5	imcs21	test	10325760	symptom_232	10325760	0.003757	1.6485840000677854			not_mentioned	incorrect	failed	not_mentioned	released	unavailable
Haiku 4.5	imcs21	test	10325760	symptom_233	10325760	0.003757	1.6485840000677854			not_mentioned	incorrect	failed	not_mentioned	released	unavailable
Haiku 4.5	imcs21	test	10325760	symptom_234	10325760	0.003757	1.6485840000677854			not_mentioned	incorrect	failed	not_mentioned	released	unavailable
Haiku 4.5	imcs21	test	10325760	symptom_235	10325760	0.003757	1.6485840000677854			not_mentioned	incorrect	failed	not_mentioned	released	unavailable
Haiku 4.5	imcs21	test	10325760	symptom_236	10325760	0.003757	1.6485840000677854			not_mentioned	incorrect	failed	not_mentioned	released	unavailable
Haiku 4.5	imcs21	test	10325760	symptom_237	10325760	0.003757	1.6485840000677854			not_mentioned	incorrect	failed	not_mentioned	released	unavailable
Haiku 4.5	imcs21	test	10325760	symptom_238	10325760	0.003757	1.6485840000677854			not_mentioned	incorrect	failed	not_mentioned	released	unavailable
Haiku 4.5	imcs21	test	10325760	symptom_239	10325760	0.003757	1.6485840000677854			not_mentioned	incorrect	failed	not_mentioned	released	unavailable
Haiku 4.5	imcs21	test	10325760	symptom_240	10325760	0.003757	1.6485840000677854			not_mentioned	incorrect	failed	not_mentioned	released	unavailable
Haiku 4.5	imcs21	test	10325760	symptom_241	10325760	0.003757	1.6485840000677854			not_mentioned	incorrect	failed	not_mentioned	released	unavailable
Haiku 4.5	imcs21	test	10325760	symptom_242	10325760	0.003757	1.6485840000677854			not_mentioned	incorrect	failed	not_mentioned	released	unavailable
Haiku 4.5	imcs21	test	10325760	symptom_243	10325760	0.003757	1.6485840000677854			not_mentioned	incorrect	failed	not_mentioned	released	unavailable
Haiku 4.5	imcs21	test	10325760	symptom_244	10325760	0.003757	1.6485840000677854			not_mentioned	incorrect	failed	not_mentioned	released	unavailable
Haiku 4.5	imcs21	test	10325760	symptom_245	10325760	0.003757	1.6485840000677854			not_mentioned	incorrect	failed	not_mentioned	released	unavailable
Haiku 4.5	imcs21	test	10325760	symptom_246	10325760	0.003757	1.6485840000677854			not_mentioned	incorrect	failed	not_mentioned	released	unavailable
Haiku 4.5	imcs21	test	10325760	symptom_247	10325760	0.003757	1.6485840000677854			not_mentioned	incorrect	failed	not_mentioned	released	unavailable
Haiku 4.5	imcs21	test	10325760	symptom_248	10325760	0.003757	1.6485840000677854			not_mentioned	incorrect	failed	not_mentioned	released	unavailable
Haiku 4.5	imcs21	test	10325760	symptom_249	10325760	0.003757	1.6485840000677854			not_mentioned	incorrect	failed	not_mentioned	released	unavailable
Haiku 4.5	imcs21	test	10325760	symptom_250	10325760	0.003757	1.6485840000677854			not_mentioned	incorrect	failed	not_mentioned	released	unavailable
Haiku 4.5	imcs21	test	10325760	symptom_251	10325760	0.003757	1.6485840000677854			not_mentioned	incorrect	failed	not_mentioned	released	unavailable
Haiku 4.5	imcs21	test	10325760	symptom_252	10325760	0.003757	1.6485840000677854			not_mentioned	incorrect	failed	not_mentioned	released	unavailable
Haiku 4.5	imcs21	test	10325760	symptom_253	10325760	0.003757	1.6485840000677854			not_mentioned	incorrect	failed	not_mentioned	released	unavailable
Haiku 4.5	imcs21	test	10325760	symptom_254	10325760	0.003757	1.6485840000677854			not_mentioned	incorrect	failed	not_mentioned	released	unavailable
Haiku 4.5	imcs21	test	10325760	symptom_255	10325760	0.003757	1.6485840000677854			not_mentioned	incorrect	failed	not_mentioned	released	unavailable
Haiku 4.5	imcs21	test	10325760	symptom_256	10325760	0.003757	1.6485840000677854			not_mentioned	incorrect	failed	not_mentioned	released	unavailable
Haiku 4.5	imcs21	test	10325760	symptom_257	10325760	0.003757	1.6485840000677854			not_mentioned	incorrect	failed	not_mentioned	released	unavailable
Haiku 4.5	imcs21	test	10325760	symptom_258	10325760	0.003757	1.6485840000677854			not_mentioned	incorrect	failed	not_mentioned	released	unavailable
Haiku 4.5	imcs21	test	10325760	symptom_259	10325760	0.003757	1.6485840000677854			not_mentioned	incorrect	failed	not_mentioned	released	unavailable
Haiku 4.5	imcs21	test	10325760	symptom_260	10325760	0.003757	1.6485840000677854			not_mentioned	incorrect	failed	not_mentioned	released	unavailable
Haiku 4.5	imcs21	test	10325760	symptom_261	10325760	0.003757	1.6485840000677854			not_mentioned	incorrect	failed	not_mentioned	released	unavailable
Haiku 4.5	imcs21	test	10325760	symptom_262	10325760	0.003757	1.6485840000677854			not_mentioned	incorrect	failed	not_mentioned	released	unavailable
Haiku 4.5	imcs21	test	10325760	symptom_263	10325760	0.003757	1.6485840000677854			not_mentioned	incorrect	failed	not_mentioned	released	unavailable
Haiku 4.5	imcs21	test	10325760	symptom_264	10325760	0.003757	1.6485840000677854			not_mentioned	incorrect	failed	not_mentioned	released	unavailable
Haiku 4.5	imcs21	test	10325760	symptom_265	10325760	0.003757	1.6485840000677854			not_mentioned	incorrect	failed	not_mentioned	released	unavailable
Haiku 4.5	imcs21	test	10325760	symptom_266	10325760	0.003757	1.6485840000677854			not_mentioned	incorrect	failed	not_mentioned	released	unavailable
Haiku 4.5	imcs21	test	10325760	symptom_267	10325760	0.003757	1.6485840000677854			not_mentioned	incorrect	failed	not_mentioned	released	unavailable
Haiku 4.5	imcs21	test	10325760	symptom_268	10325760	0.003757	1.6485840000677854			not_mentioned	incorrect	failed	not_mentioned	released	unavailable
Haiku 4.5	imcs21	test	10325760	symptom_269	10325760	0.003757	1.6485840000677854			not_mentioned	incorrect	failed	not_mentioned	released	unavailable
Haiku 4.5	imcs21	test	10325760	symptom_270	10325760	0.003757	1.6485840000677854			not_mentioned	incorrect	failed	not_mentioned	released	unavailable
Haiku 4.5	imcs21	test	10325760	symptom_271	10325760	0.003757	1.6485840000677854			not_mentioned	incorrect	failed	not_mentioned	released	unavailable
Haiku 4.5	imcs21	test	10325760	symptom_272	10325760	0.003757	1.6485840000677854			not_mentioned	incorrect	failed	not_mentioned	released	unavailable
Haiku 4.5	imcs21	test	10325760	symptom_273	10325760	0.003757	1.6485840000677854			not_mentioned	incorrect	failed	not_mentioned	released	unavailable
Haiku 4.5	imcs21	test	10325760	symptom_274	10325760	0.003757	1.6485840000677854			not_mentioned	incorrect	failed	not_mentioned	released	unavailable
Haiku 4.5	imcs21	test	10325760	symptom_275	10325760	0.003757	1.6485840000677854			not_mentioned	incorrect	failed	not_mentioned	released	unavailable
Haiku 4.5	imcs21	test	10325760	symptom_276	10325760	0.003757	1.6485840000677854			not_mentioned	incorrect	failed	not_mentioned	released	unavailable
Haiku 4.5	imcs21	test	10325760	symptom_277	10325760	0.003757	1.6485840000677854			not_mentioned	incorrect	failed	not_mentioned	released	unavailable
Haiku 4.5	imcs21	test	10325760	symptom_278	10325760	0.003757	1.6485840000677854			not_mentioned	incorrect	failed	not_mentioned	released	unavailable
Haiku 4.5	imcs21	test	10325760	symptom_279	10325760	0.003757	1.6485840000677854			not_mentioned	incorrect	failed	not_mentioned	released	unavailable
Haiku 4.5	imcs21	test	10325760	symptom_280	10325760	0.003757	1.6485840000677854			not_mentioned	incorrect	failed	not_mentioned	released	unavailable
Haiku 4.5	imcs21	test	10325760	symptom_281	10325760	0.003757	1.6485840000677854			not_mentioned	incorrect	failed	not_mentioned	released	unavailable
Haiku 4.5	imcs21	test	10325760	symptom_282	10325760	0.003757	1.6485840000677854			not_mentioned	incorrect	failed	not_mentioned	released	unavailable
Haiku 4.5	imcs21	test	10325760	symptom_283	10325760	0.003757	1.6485840000677854			not_mentioned	incorrect	failed	not_mentioned	released	unavailable
Haiku 4.5	imcs21	test	10325760	symptom_284	10325760	0.003757	1.6485840000677854			not_mentioned	incorrect	failed	not_mentioned	released	unavailable
Haiku 4.5	imcs21	test	10325760	symptom_285	10325760	0.003757	1.6485840000677854			not_mentioned	incorrect	failed	not_mentioned	released	unavailable
Haiku 4.5	imcs21	test	10325760	symptom_286	10325760	0.003757	1.6485840000677854			not_mentioned	incorrect	failed	not_mentioned	released	unavailable
Haiku 4.5	imcs21	test	10325760	symptom_287	10325760	0.003757	1.6485840000677854			not_mentioned	incorrect	failed	not_mentioned	released	unavailable
Haiku 4.5	imcs21	test	10325760	symptom_288	10325760	0.003757	1.6485840000677854			not_mentioned	incorrect	failed	not_mentioned	released	unavailable
Haiku 4.5	imcs21	test	10325760	symptom_289	10325760	0.003757	1.6485840000677854			not_mentioned	incorrect	failed	not_mentioned	released	unavailable
Haiku 4.5	imcs21	test	10325760	symptom_290	10325760	0.003757	1.6485840000677854			not_mentioned	incorrect	failed	not_mentioned	released	unavailable
Haiku 4.5	imcs21	test	10325760	symptom_291	10325760	0.003757	1.6485840000677854			not_mentioned	incorrect	failed	not_mentioned	released	unavailable
Haiku 4.5	imcs21	test	10325760	symptom_292	10325760	0.003757	1.6485840000677854			not_mentioned	incorrect	failed	not_mentioned	released	unavailable
Haiku 4.5	imcs21	test	10325760	symptom_293	10325760	0.003757	1.6485840000677854			not_mentioned	incorrect	failed	not_mentioned	released	unavailable
Haiku 4.5	imcs21	test	10325760	symptom_294	10325760	0.003757	1.6485840000677854			not_mentioned	incorrect	failed	not_mentioned	released	unavailable
Haiku 4.5	imcs21	test	10325760	symptom_295	10325760	0.003757	1.6485840000677854			not_mentioned	incorrect	failed	not_mentioned	released	unavailable
Haiku 4.5	imcs21	test	10325760	symptom_296	10325760	0.003757	1.6485840000677854			not_mentioned	incorrect	failed	not_mentioned	released	unavailable
Haiku 4.5	imcs21	test	10325760	symptom_297	10325760	0.003757	1.6485840000677854			not_mentioned	incorrect	failed	not_mentioned	released	unavailable
Haiku 4.5	imcs21	test	10325760	symptom_298	10325760	0.003757	1.6485840000677854			not_mentioned	incorrect	failed	not_mentioned	released	unavailable
Haiku 4.5	imcs21	test	10325760	symptom_299	10325760	0.003757	1.6485840000677854			not_mentioned	incorrect	failed	not_mentioned	released	unavailable
Haiku 4.5	imcs21	test	10325760	symptom_300	10325760	0.003757	1.6485840000677854			not_mentioned	incorrect	failed	not_mentioned	released	unavailable
Haiku 4.5	imcs21	test	10325760	symptom_301	10325760	0.003757	1.6485840000677854			not_mentioned	incorrect	failed	not_mentioned	released	unavailable
Haiku 4.5	imcs21	test	10325760	symptom_302	10325760	0.003757	1.6485840000677854			not_mentioned	incorrect	failed	not_mentioned	released	unavailable
Haiku 4.5	imcs21	test	10325760	symptom_303	10325760	0.003757	1.6485840000677854			not_mentioned	incorrect	failed	not_mentioned	released	unavailable
Haiku 4.5	imcs21	test	10325760	symptom_304	10325760	0.003757	1.6485840000677854			not_mentioned	incorrect	failed	not_mentioned	released	unavailable
Haiku 4.5	imcs21	test	10325760	symptom_305	10325760	0.003757	1.6485840000677854			not_mentioned	incorrect	failed	not_mentioned	released	unavailable
Haiku 4.5	imcs21	test	10325760	symptom_306	10325760	0.003757	1.6485840000677854			not_mentioned	incorrect	failed	not_mentioned	released	unavailable
Haiku 4.5	imcs21	test	10325760	symptom_307	10325760	0.003757	1.6485840000677854			not_mentioned	incorrect	failed	not_mentioned	released	unavailable
Haiku 4.5	imcs21	test	10325760	symptom_308	10325760	0.003757	1.6485840000677854			not_mentioned	incorrect	failed	not_mentioned	released	unavailable
Haiku 4.5	imcs21	test	10325760	symptom_309	10325760	0.003757	1.6485840000677854			not_mentioned	incorrect	failed	not_mentioned	released	unavailable
Haiku 4.5	imcs21	test	10325760	symptom_310	10325760	0.003757	1.6485840000677854			not_mentioned	incorrect	failed	not_mentioned	released	unavailable
Haiku 4.5	imcs21	test	10325760	symptom_311	10325760	0.003757	1.6485840000677854			not_mentioned	incorrect	failed	not_mentioned	released	unavailable
Haiku 4.5	imcs21	test	10325760	symptom_312	10325760	0.003757	1.6485840000677854			not_mentioned	incorrect	failed	not_mentioned	released	unavailable
Haiku 4.5	imcs21	test	10325760	symptom_313	10325760	0.003757	1.6485840000677854			not_mentioned	incorrect	failed	not_mentioned	released	unavailable
Haiku 4.5	imcs21	test	10325760	symptom_314	10325760	0.003757	1.6485840000677854			not_mentioned	incorrect	failed	not_mentioned	released	unavailable
Haiku 4.5	imcs21	test	10325760	symptom_315	10325760	0.003757	1.6485840000677854			not_mentioned	incorrect	failed	not_mentioned	released	unavailable
Haiku 4.5	imcs21	test	10325760	symptom_316	10325760	0.003757	1.6485840000677854			not_mentioned	incorrect	failed	not_mentioned	released	unavailable
Haiku 4.5	imcs21	test	10325760	symptom_317	10325760	0.003757	1.6485840000677854			not_mentioned	incorrect	failed	not_mentioned	released	unavailable
Haiku 4.5	imcs21	test	10325760	symptom_318	10325760	0.003757	1.6485840000677854			not_mentioned	incorrect	failed	not_mentioned	released	unavailable
Haiku 4.5	imcs21	test	10325760	symptom_319	10325760	0.003757	1.6485840000677854			not_mentioned	incorrect	failed	not_mentioned	released	unavailable
Haiku 4.5	imcs21	test	10325760	symptom_320	10325760	0.003757	1.6485840000677854			not_mentioned	incorrect	failed	not_mentioned	released	unavailable
Haiku 4.5	imcs21	test	10325760	symptom_321	10325760	0.003757	1.6485840000677854			not_mentioned	incorrect	failed	not_mentioned	released	unavailable
Haiku 4.5	imcs21	test	10325760	symptom_322	10325760	0.003757	1.6485840000677854			not_mentioned	incorrect	failed	not_mentioned	released	unavailable
Haiku 4.5	imcs21	test	10325760	symptom_323	10325760	0.003757	1.6485840000677854			not_mentioned	incorrect	failed	not_mentioned	released	unavailable
Haiku 4.5	imcs21	test	10325760	symptom_324	10325760	0.003757	1.6485840000677854			not_mentioned	incorrect	failed	not_mentioned	released	unavailable
Haiku 4.5	imcs21	test	10325760	symptom_325	10325760	0.003757	1.6485840000677854			not_mentioned	incorrect	failed	not_mentioned	released	unavailable
Haiku 4.5	imcs21	test	10325760	symptom_326	10325760	0.003757	1.6485840000677854			not_mentioned	incorrect	failed	not_mentioned	released	unavailable
Haiku 4.5	imcs21	test	10325760	symptom_327	10325760	0.003757	1.6485840000677854			not_mentioned	incorrect	failed	not_mentioned	released	unavailable
Haiku 4.5	imcs21	test	10325760	symptom_328	10325760	0.003757	1.6485840000677854			not_mentioned	incorrect	failed	not_mentioned	released	unavailable
Haiku 4.5	imcs21	test	10325760	symptom_329	10325760	0.003757	1.6485840000677854			not_mentioned	incorrect	failed	not_mentioned	released	unavailable
Haiku 4.5	imcs21	test	10325760	symptom_330	10325760	0.003757	1.6485840000677854			not_mentioned	incorrect	failed	not_mentioned	released	unavailable
Haiku 4.5	imcs21	test	10325924	symptom_000	10325924	0.003963	1.745684916852042	uncertain	0.75	positive	incorrect	ok	positive	released	reported_percentage
Haiku 4.5	imcs21	test	10325924	symptom_001	10325924	0.003963	1.745684916852042	not_mentioned		negative	incorrect	ok	negative	released	unavailable
Haiku 4.5	imcs21	test	10325924	symptom_002	10325924	0.003963	1.745684916852042	positive	0.95	positive	correct	ok	positive	released	reported_percentage
Haiku 4.5	imcs21	test	10325924	symptom_003	10325924	0.003963	1.745684916852042	positive	0.92	positive	correct	ok	positive	released	reported_percentage
Haiku 4.5	imcs21	test	10325924	symptom_004	10325924	0.003963	1.745684916852042	not_mentioned		not_mentioned	correct	ok	not_mentioned	released	unavailable
Haiku 4.5	imcs21	test	10325924	symptom_005	10325924	0.003963	1.745684916852042	not_mentioned		not_mentioned	correct	ok	not_mentioned	released	unavailable
Haiku 4.5	imcs21	test	10325924	symptom_006	10325924	0.003963	1.745684916852042	not_mentioned		not_mentioned	correct	ok	not_mentioned	released	unavailable
Haiku 4.5	imcs21	test	10325924	symptom_007	10325924	0.003963	1.745684916852042	not_mentioned		not_mentioned	correct	ok	not_mentioned	released	unavailable
Haiku 4.5	imcs21	test	10325924	symptom_008	10325924	0.003963	1.745684916852042	not_mentioned		not_mentioned	correct	ok	not_mentioned	released	unavailable
Haiku 4.5	imcs21	test	10325924	symptom_009	10325924	0.003963	1.745684916852042	not_mentioned		not_mentioned	correct	ok	not_mentioned	released	unavailable
Haiku 4.5	imcs21	test	10325924	symptom_010	10325924	0.003963	1.745684916852042	not_mentioned		not_mentioned	correct	ok	not_mentioned	released	unavailable
Haiku 4.5	imcs21	test	10325924	symptom_011	10325924	0.003963	1.745684916852042	not_mentioned		uncertain	incorrect	ok	uncertain	released	unavailable
Haiku 4.5	imcs21	test	10325924	symptom_012	10325924	0.003963	1.745684916852042	not_mentioned		not_mentioned	correct	ok	not_mentioned	released	unavailable
Haiku 4.5	imcs21	test	10325924	symptom_013	10325924	0.003963	1.745684916852042	uncertain	0.7	positive	incorrect	ok	positive	released	reported_percentage
Haiku 4.5	imcs21	test	10325924	symptom_014	10325924	0.003963	1.745684916852042	not_mentioned		not_mentioned	correct	ok	not_mentioned	released	unavailable
Haiku 4.5	imcs21	test	10325924	symptom_015	10325924	0.003963	1.745684916852042	not_mentioned		not_mentioned	correct	ok	not_mentioned	released	unavailable
Haiku 4.5	imcs21	test	10325924	symptom_016	10325924	0.003963	1.745684916852042	not_mentioned		not_mentioned	correct	ok	not_mentioned	released	unavailable
Haiku 4.5	imcs21	test	10325924	symptom_017	10325924	0.003963	1.745684916852042	not_mentioned		not_mentioned	correct	ok	not_mentioned	released	unavailable
Haiku 4.5	imcs21	test	10325924	symptom_018	10325924	0.003963	1.745684916852042	not_mentioned		not_mentioned	correct	ok	not_mentioned	released	unavailable
Haiku 4.5	imcs21	test	10325924	symptom_019	10325924	0.003963	1.745684916852042	positive	0.9	positive	correct	ok	positive	released	reported_percentage
Haiku 4.5	imcs21	test	10325924	symptom_020	10325924	0.003963	1.745684916852042	not_mentioned		not_mentioned	correct	ok	not_mentioned	released	unavailable
Haiku 4.5	imcs21	test	10325924	symptom_021	10325924	0.003963	1.745684916852042	not_mentioned		not_mentioned	correct	ok	not_mentioned	released	unavailable
Haiku 4.5	imcs21	test	10325924	symptom_022	10325924	0.003963	1.745684916852042	not_mentioned		not_mentioned	correct	ok	not_mentioned	released	unavailable
Haiku 4.5	imcs21	test	10325924	symptom_023	10325924	0.003963	1.745684916852042	not_mentioned		not_mentioned	correct	ok	not_mentioned	released	unavailable
Haiku 4.5	imcs21	test	10325924	symptom_024	10325924	0.003963	1.745684916852042	not_mentioned		not_mentioned	correct	ok	not_mentioned	released	unavailable
Haiku 4.5	imcs21	test	10325924	symptom_025	10325924	0.003963	1.745684916852042	not_mentioned		not_mentioned	correct	ok	not_mentioned	released	unavailable
Haiku 4.5	imcs21	test	10325924	symptom_026	10325924	0.003963	1.745684916852042	not_mentioned		not_mentioned	correct	ok	not_mentioned	released	unavailable
Haiku 4.5	imcs21	test	10325924	symptom_027	10325924	0.003963	1.745684916852042	not_mentioned		not_mentioned	correct	ok	not_mentioned	released	unavailable
Haiku 4.5	imcs21	test	10325924	symptom_028	10325924	0.003963	1.745684916852042	not_mentioned		not_mentioned	correct	ok	not_mentioned	released	unavailable
Haiku 4.5	imcs21	test	10325924	symptom_029	10325924	0.003963	1.745684916852042	not_mentioned		not_mentioned	correct	ok	not_mentioned	released	unavailable
Haiku 4.5	imcs21	test	10325924	symptom_030	10325924	0.003963	1.745684916852042	not_mentioned		not_mentioned	correct	ok	not_mentioned	released	unavailable
Haiku 4.5	imcs21	test	10325924	symptom_031	10325924	0.003963	1.745684916852042	not_mentioned		not_mentioned	correct	ok	not_mentioned	released	unavailable
Haiku 4.5	imcs21	test	10325924	symptom_032	10325924	0.003963	1.745684916852042	not_mentioned		not_mentioned	correct	ok	not_mentioned	released	unavailable
Haiku 4.5	imcs21	test	10325924	symptom_033	10325924	0.003963	1.745684916852042	not_mentioned		not_mentioned	correct	ok	not_mentioned	released	unavailable
Haiku 4.5	imcs21	test	10325924	symptom_034	10325924	0.003963	1.745684916852042	not_mentioned		not_mentioned	correct	ok	not_mentioned	released	unavailable
Haiku 4.5	imcs21	test	10325924	symptom_035	10325924	0.003963	1.745684916852042	not_mentioned		not_mentioned	correct	ok	not_mentioned	released	unavailable
Haiku 4.5	imcs21	test	10325924	symptom_036	10325924	0.003963	1.745684916852042	not_mentioned		not_mentioned	correct	ok	not_mentioned	released	unavailable
Haiku 4.5	imcs21	test	10325924	symptom_037	10325924	0.003963	1.745684916852042	not_mentioned		not_mentioned	correct	ok	not_mentioned	released	unavailable
Haiku 4.5	imcs21	test	10325924	symptom_038	10325924	0.003963	1.745684916852042	not_mentioned		not_mentioned	correct	ok	not_mentioned	released	unavailable
Haiku 4.5	imcs21	test	10325924	symptom_039	10325924	0.003963	1.745684916852042	not_mentioned		not_mentioned	correct	ok	not_mentioned	released	unavailable
Haiku 4.5	imcs21	test	10325924	symptom_040	10325924	0.003963	1.745684916852042	not_mentioned		not_mentioned	correct	ok	not_mentioned	released	unavailable
Haiku 4.5	imcs21	test	10325924	symptom_041	10325924	0.003963	1.745684916852042	not_mentioned		not_mentioned	correct	ok	not_mentioned	released	unavailable
Haiku 4.5	imcs21	test	10325924	symptom_042	10325924	0.003963	1.745684916852042	not_mentioned		not_mentioned	correct	ok	not_mentioned	released	unavailable
Haiku 4.5	imcs21	test	10325924	symptom_043	10325924	0.003963	1.745684916852042	not_mentioned		not_mentioned	correct	ok	not_mentioned	released	unavailable
Haiku 4.5	imcs21	test	10325924	symptom_044	10325924	0.003963	1.745684916852042	not_mentioned		not_mentioned	correct	ok	not_mentioned	released	unavailable
Haiku 4.5	imcs21	test	10325924	symptom_045	10325924	0.003963	1.745684916852042	not_mentioned		not_mentioned	correct	ok	not_mentioned	released	unavailable
Haiku 4.5	imcs21	test	10325924	symptom_046	10325924	0.003963	1.745684916852042	not_mentioned		not_mentioned	correct	ok	not_mentioned	released	unavailable
Haiku 4.5	imcs21	test	10325924	symptom_047	10325924	0.003963	1.745684916852042	not_mentioned		not_mentioned	correct	ok	not_mentioned	released	unavailable
Haiku 4.5	imcs21	test	10325924	symptom_048	10325924	0.003963	1.745684916852042	not_mentioned		not_mentioned	correct	ok	not_mentioned	released	unavailable
Haiku 4.5	imcs21	test	10325924	symptom_049	10325924	0.003963	1.745684916852042	not_mentioned		not_mentioned	correct	ok	not_mentioned	released	unavailable
Haiku 4.5	imcs21	test	10325924	symptom_050	10325924	0.003963	1.745684916852042	not_mentioned		not_mentioned	correct	ok	not_mentioned	released	unavailable
Haiku 4.5	imcs21	test	10325924	symptom_051	10325924	0.003963	1.745684916852042	not_mentioned		not_mentioned	correct	ok	not_mentioned	released	unavailable
Haiku 4.5	imcs21	test	10325924	symptom_052	10325924	0.003963	1.745684916852042	not_mentioned		not_mentioned	correct	ok	not_mentioned	released	unavailable
Haiku 4.5	imcs21	test	10325924	symptom_053	10325924	0.003963	1.745684916852042	not_mentioned		not_mentioned	correct	ok	not_mentioned	released	unavailable
Haiku 4.5	imcs21	test	10325924	symptom_054	10325924	0.003963	1.745684916852042	not_mentioned		not_mentioned	correct	ok	not_mentioned	released	unavailable
Haiku 4.5	imcs21	test	10325924	symptom_055	10325924	0.003963	1.745684916852042	not_mentioned		not_mentioned	correct	ok	not_mentioned	released	unavailable
Haiku 4.5	imcs21	test	10325924	symptom_056	10325924	0.003963	1.745684916852042	not_mentioned		not_mentioned	correct	ok	not_mentioned	released	unavailable
Haiku 4.5	imcs21	test	10325924	symptom_057	10325924	0.003963	1.745684916852042	not_mentioned		not_mentioned	correct	ok	not_mentioned	released	unavailable
Haiku 4.5	imcs21	test	10325924	symptom_058	10325924	0.003963	1.745684916852042	not_mentioned		not_mentioned	correct	ok	not_mentioned	released	unavailable
Haiku 4.5	imcs21	test	10325924	symptom_059	10325924	0.003963	1.745684916852042	not_mentioned		not_mentioned	correct	ok	not_mentioned	released	unavailable
Haiku 4.5	imcs21	test	10325924	symptom_060	10325924	0.003963	1.745684916852042	not_mentioned		not_mentioned	correct	ok	not_mentioned	released	unavailable
Haiku 4.5	imcs21	test	10325924	symptom_061	10325924	0.003963	1.745684916852042	not_mentioned		not_mentioned	correct	ok	not_mentioned	released	unavailable
Haiku 4.5	imcs21	test	10325924	symptom_062	10325924	0.003963	1.745684916852042	not_mentioned		not_mentioned	correct	ok	not_mentioned	released	unavailable
Haiku 4.5	imcs21	test	10325924	symptom_063	10325924	0.003963	1.745684916852042	not_mentioned		not_mentioned	correct	ok	not_mentioned	released	unavailable
Haiku 4.5	imcs21	test	10325924	symptom_064	10325924	0.003963	1.745684916852042	not_mentioned		not_mentioned	correct	ok	not_mentioned	released	unavailable
Haiku 4.5	imcs21	test	10325924	symptom_065	10325924	0.003963	1.745684916852042	not_mentioned		not_mentioned	correct	ok	not_mentioned	released	unavailable
Haiku 4.5	imcs21	test	10325924	symptom_066	10325924	0.003963	1.745684916852042	not_mentioned		not_mentioned	correct	ok	not_mentioned	released	unavailable
Haiku 4.5	imcs21	test	10325924	symptom_067	10325924	0.003963	1.745684916852042	not_mentioned		not_mentioned	correct	ok	not_mentioned	released	unavailable
Haiku 4.5	imcs21	test	10325924	symptom_068	10325924	0.003963	1.745684916852042	not_mentioned		not_mentioned	correct	ok	not_mentioned	released	unavailable
Haiku 4.5	imcs21	test	10325924	symptom_069	10325924	0.003963	1.745684916852042	not_mentioned		not_mentioned	correct	ok	not_mentioned	released	unavailable
Haiku 4.5	imcs21	test	10325924	symptom_070	10325924	0.003963	1.745684916852042	not_mentioned		not_mentioned	correct	ok	not_mentioned	released	unavailable
Haiku 4.5	imcs21	test	10325924	symptom_071	10325924	0.003963	1.745684916852042	not_mentioned		not_mentioned	correct	ok	not_mentioned	released	unavailable
Haiku 4.5	imcs21	test	10325924	symptom_072	10325924	0.003963	1.745684916852042	not_mentioned		not_mentioned	correct	ok	not_mentioned	released	unavailable
Haiku 4.5	imcs21	test	10325924	symptom_073	10325924	0.003963	1.745684916852042	not_mentioned		not_mentioned	correct	ok	not_mentioned	released	unavailable
Haiku 4.5	imcs21	test	10325924	symptom_074	10325924	0.003963	1.745684916852042	not_mentioned		not_mentioned	correct	ok	not_mentioned	released	unavailable
Haiku 4.5	imcs21	test	10325924	symptom_075	10325924	0.003963	1.745684916852042	not_mentioned		not_mentioned	correct	ok	not_mentioned	released	unavailable
Haiku 4.5	imcs21	test	10325924	symptom_076	10325924	0.003963	1.745684916852042	not_mentioned		not_mentioned	correct	ok	not_mentioned	released	unavailable
Haiku 4.5	imcs21	test	10325924	symptom_077	10325924	0.003963	1.745684916852042	not_mentioned		not_mentioned	correct	ok	not_mentioned	released	unavailable
Haiku 4.5	imcs21	test	10325924	symptom_078	10325924	0.003963	1.745684916852042	not_mentioned		not_mentioned	correct	ok	not_mentioned	released	unavailable
Haiku 4.5	imcs21	test	10325924	symptom_079	10325924	0.003963	1.745684916852042	not_mentioned		not_mentioned	correct	ok	not_mentioned	released	unavailable
Haiku 4.5	imcs21	test	10325924	symptom_080	10325924	0.003963	1.745684916852042	not_mentioned		not_mentioned	correct	ok	not_mentioned	released	unavailable
Haiku 4.5	imcs21	test	10325924	symptom_081	10325924	0.003963	1.745684916852042	not_mentioned		not_mentioned	correct	ok	not_mentioned	released	unavailable
Haiku 4.5	imcs21	test	10325924	symptom_082	10325924	0.003963	1.745684916852042	not_mentioned		not_mentioned	correct	ok	not_mentioned	released	unavailable
Haiku 4.5	imcs21	test	10325924	symptom_083	10325924	0.003963	1.745684916852042	not_mentioned		not_mentioned	correct	ok	not_mentioned	released	unavailable
Haiku 4.5	imcs21	test	10325924	symptom_084	10325924	0.003963	1.745684916852042	not_mentioned		not_mentioned	correct	ok	not_mentioned	released	unavailable
Haiku 4.5	imcs21	test	10325924	symptom_085	10325924	0.003963	1.745684916852042	not_mentioned		not_mentioned	correct	ok	not_mentioned	released	unavailable
Haiku 4.5	imcs21	test	10325924	symptom_086	10325924	0.003963	1.745684916852042	not_mentioned		not_mentioned	correct	ok	not_mentioned	released	unavailable
Haiku 4.5	imcs21	test	10325924	symptom_087	10325924	0.003963	1.745684916852042	not_mentioned		not_mentioned	correct	ok	not_mentioned	released	unavailable
Haiku 4.5	imcs21	test	10325924	symptom_088	10325924	0.003963	1.745684916852042	not_mentioned		not_mentioned	correct	ok	not_mentioned	released	unavailable
Haiku 4.5	imcs21	test	10325924	symptom_089	10325924	0.003963	1.745684916852042	not_mentioned		not_mentioned	correct	ok	not_mentioned	released	unavailable
Haiku 4.5	imcs21	test	10325924	symptom_090	10325924	0.003963	1.745684916852042	not_mentioned		not_mentioned	correct	ok	not_mentioned	released	unavailable
Haiku 4.5	imcs21	test	10325924	symptom_091	10325924	0.003963	1.745684916852042	not_mentioned		not_mentioned	correct	ok	not_mentioned	released	unavailable
Haiku 4.5	imcs21	test	10325924	symptom_092	10325924	0.003963	1.745684916852042	not_mentioned		not_mentioned	correct	ok	not_mentioned	released	unavailable
Haiku 4.5	imcs21	test	10325924	symptom_093	10325924	0.003963	1.745684916852042	not_mentioned		not_mentioned	correct	ok	not_mentioned	released	unavailable
Haiku 4.5	imcs21	test	10325924	symptom_094	10325924	0.003963	1.745684916852042	not_mentioned		not_mentioned	correct	ok	not_mentioned	released	unavailable
Haiku 4.5	imcs21	test	10325924	symptom_095	10325924	0.003963	1.745684916852042	not_mentioned		not_mentioned	correct	ok	not_mentioned	released	unavailable
Haiku 4.5	imcs21	test	10325924	symptom_096	10325924	0.003963	1.745684916852042	not_mentioned		not_mentioned	correct	ok	not_mentioned	released	unavailable
Haiku 4.5	imcs21	test	10325924	symptom_097	10325924	0.003963	1.745684916852042	not_mentioned		not_mentioned	correct	ok	not_mentioned	released	unavailable
Haiku 4.5	imcs21	test	10325924	symptom_098	10325924	0.003963	1.745684916852042	not_mentioned		not_mentioned	correct	ok	not_mentioned	released	unavailable
Haiku 4.5	imcs21	test	10325924	symptom_099	10325924	0.003963	1.745684916852042	not_mentioned		not_mentioned	correct	ok	not_mentioned	released	unavailable
Haiku 4.5	imcs21	test	10325924	symptom_100	10325924	0.003963	1.745684916852042	not_mentioned		not_mentioned	correct	ok	not_mentioned	released	unavailable
Haiku 4.5	imcs21	test	10325924	symptom_101	10325924	0.003963	1.745684916852042	not_mentioned		not_mentioned	correct	ok	not_mentioned	released	unavailable
Haiku 4.5	imcs21	test	10325924	symptom_102	10325924	0.003963	1.745684916852042	not_mentioned		not_mentioned	correct	ok	not_mentioned	released	unavailable
Haiku 4.5	imcs21	test	10325924	symptom_103	10325924	0.003963	1.745684916852042	not_mentioned		not_mentioned	correct	ok	not_mentioned	released	unavailable
Haiku 4.5	imcs21	test	10325924	symptom_104	10325924	0.003963	1.745684916852042	not_mentioned		not_mentioned	correct	ok	not_mentioned	released	unavailable
Haiku 4.5	imcs21	test	10325924	symptom_105	10325924	0.003963	1.745684916852042	not_mentioned		not_mentioned	correct	ok	not_mentioned	released	unavailable
Haiku 4.5	imcs21	test	10325924	symptom_106	10325924	0.003963	1.745684916852042	not_mentioned		not_mentioned	correct	ok	not_mentioned	released	unavailable
Haiku 4.5	imcs21	test	10325924	symptom_107	10325924	0.003963	1.745684916852042	not_mentioned		not_mentioned	correct	ok	not_mentioned	released	unavailable
Haiku 4.5	imcs21	test	10325924	symptom_108	10325924	0.003963	1.745684916852042	not_mentioned		not_mentioned	correct	ok	not_mentioned	released	unavailable
Haiku 4.5	imcs21	test	10325924	symptom_109	10325924	0.003963	1.745684916852042	not_mentioned		not_mentioned	correct	ok	not_mentioned	released	unavailable
Haiku 4.5	imcs21	test	10325924	symptom_110	10325924	0.003963	1.745684916852042	not_mentioned		not_mentioned	correct	ok	not_mentioned	released	unavailable
Haiku 4.5	imcs21	test	10325924	symptom_111	10325924	0.003963	1.745684916852042	not_mentioned		not_mentioned	correct	ok	not_mentioned	released	unavailable
Haiku 4.5	imcs21	test	10325924	symptom_112	10325924	0.003963	1.745684916852042	not_mentioned		not_mentioned	correct	ok	not_mentioned	released	unavailable
Haiku 4.5	imcs21	test	10325924	symptom_113	10325924	0.003963	1.745684916852042	not_mentioned		not_mentioned	correct	ok	not_mentioned	released	unavailable
Haiku 4.5	imcs21	test	10325924	symptom_114	10325924	0.003963	1.745684916852042	not_mentioned		not_mentioned	correct	ok	not_mentioned	released	unavailable
Haiku 4.5	imcs21	test	10325924	symptom_115	10325924	0.003963	1.745684916852042	not_mentioned		not_mentioned	correct	ok	not_mentioned	released	unavailable
Haiku 4.5	imcs21	test	10325924	symptom_116	10325924	0.003963	1.745684916852042	not_mentioned		not_mentioned	correct	ok	not_mentioned	released	unavailable
Haiku 4.5	imcs21	test	10325924	symptom_117	10325924	0.003963	1.745684916852042	not_mentioned		not_mentioned	correct	ok	not_mentioned	released	unavailable
Haiku 4.5	imcs21	test	10325924	symptom_118	10325924	0.003963	1.745684916852042	not_mentioned		not_mentioned	correct	ok	not_mentioned	released	unavailable
Haiku 4.5	imcs21	test	10325924	symptom_119	10325924	0.003963	1.745684916852042	not_mentioned		not_mentioned	correct	ok	not_mentioned	released	unavailable
Haiku 4.5	imcs21	test	10325924	symptom_120	10325924	0.003963	1.745684916852042	not_mentioned		not_mentioned	correct	ok	not_mentioned	released	unavailable
Haiku 4.5	imcs21	test	10325924	symptom_121	10325924	0.003963	1.745684916852042	not_mentioned		not_mentioned	correct	ok	not_mentioned	released	unavailable
Haiku 4.5	imcs21	test	10325924	symptom_122	10325924	0.003963	1.745684916852042	not_mentioned		not_mentioned	correct	ok	not_mentioned	released	unavailable
Haiku 4.5	imcs21	test	10325924	symptom_123	10325924	0.003963	1.745684916852042	not_mentioned		not_mentioned	correct	ok	not_mentioned	released	unavailable
Haiku 4.5	imcs21	test	10325924	symptom_124	10325924	0.003963	1.745684916852042	not_mentioned		not_mentioned	correct	ok	not_mentioned	released	unavailable
Haiku 4.5	imcs21	test	10325924	symptom_125	10325924	0.003963	1.745684916852042	not_mentioned		not_mentioned	correct	ok	not_mentioned	released	unavailable
Haiku 4.5	imcs21	test	10325924	symptom_126	10325924	0.003963	1.745684916852042	not_mentioned		not_mentioned	correct	ok	not_mentioned	released	unavailable
Haiku 4.5	imcs21	test	10325924	symptom_127	10325924	0.003963	1.745684916852042	not_mentioned		not_mentioned	correct	ok	not_mentioned	released	unavailable
Haiku 4.5	imcs21	test	10325924	symptom_128	10325924	0.003963	1.745684916852042	not_mentioned		not_mentioned	correct	ok	not_mentioned	released	unavailable
Haiku 4.5	imcs21	test	10325924	symptom_129	10325924	0.003963	1.745684916852042	not_mentioned		not_mentioned	correct	ok	not_mentioned	released	unavailable
Haiku 4.5	imcs21	test	10325924	symptom_130	10325924	0.003963	1.745684916852042	not_mentioned		not_mentioned	correct	ok	not_mentioned	released	unavailable
Haiku 4.5	imcs21	test	10325924	symptom_131	10325924	0.003963	1.745684916852042	not_mentioned		not_mentioned	correct	ok	not_mentioned	released	unavailable
Haiku 4.5	imcs21	test	10325924	symptom_132	10325924	0.003963	1.745684916852042	not_mentioned		not_mentioned	correct	ok	not_mentioned	released	unavailable
Haiku 4.5	imcs21	test	10325924	symptom_133	10325924	0.003963	1.745684916852042	not_mentioned		not_mentioned	correct	ok	not_mentioned	released	unavailable
Haiku 4.5	imcs21	test	10325924	symptom_134	10325924	0.003963	1.745684916852042	not_mentioned		not_mentioned	correct	ok	not_mentioned	released	unavailable
Haiku 4.5	imcs21	test	10325924	symptom_135	10325924	0.003963	1.745684916852042	not_mentioned		not_mentioned	correct	ok	not_mentioned	released	unavailable
Haiku 4.5	imcs21	test	10325924	symptom_136	10325924	0.003963	1.745684916852042	not_mentioned		not_mentioned	correct	ok	not_mentioned	released	unavailable
Haiku 4.5	imcs21	test	10325924	symptom_137	10325924	0.003963	1.745684916852042	not_mentioned		not_mentioned	correct	ok	not_mentioned	released	unavailable
Haiku 4.5	imcs21	test	10325924	symptom_138	10325924	0.003963	1.745684916852042	not_mentioned		not_mentioned	correct	ok	not_mentioned	released	unavailable
Haiku 4.5	imcs21	test	10325924	symptom_139	10325924	0.003963	1.745684916852042	not_mentioned		not_mentioned	correct	ok	not_mentioned	released	unavailable
Haiku 4.5	imcs21	test	10325924	symptom_140	10325924	0.003963	1.745684916852042	not_mentioned		not_mentioned	correct	ok	not_mentioned	released	unavailable
Haiku 4.5	imcs21	test	10325924	symptom_141	10325924	0.003963	1.745684916852042	not_mentioned		not_mentioned	correct	ok	not_mentioned	released	unavailable
Haiku 4.5	imcs21	test	10325924	symptom_142	10325924	0.003963	1.745684916852042	not_mentioned		not_mentioned	correct	ok	not_mentioned	released	unavailable
Haiku 4.5	imcs21	test	10325924	symptom_143	10325924	0.003963	1.745684916852042	not_mentioned		not_mentioned	correct	ok	not_mentioned	released	unavailable
Haiku 4.5	imcs21	test	10325924	symptom_144	10325924	0.003963	1.745684916852042	not_mentioned		not_mentioned	correct	ok	not_mentioned	released	unavailable
Haiku 4.5	imcs21	test	10325924	symptom_145	10325924	0.003963	1.745684916852042	not_mentioned		not_mentioned	correct	ok	not_mentioned	released	unavailable
Haiku 4.5	imcs21	test	10325924	symptom_146	10325924	0.003963	1.745684916852042	not_mentioned		not_mentioned	correct	ok	not_mentioned	released	unavailable
Haiku 4.5	imcs21	test	10325924	symptom_147	10325924	0.003963	1.745684916852042	not_mentioned		not_mentioned	correct	ok	not_mentioned	released	unavailable
Haiku 4.5	imcs21	test	10325924	symptom_148	10325924	0.003963	1.745684916852042	not_mentioned		not_mentioned	correct	ok	not_mentioned	released	unavailable
Haiku 4.5	imcs21	test	10325924	symptom_149	10325924	0.003963	1.745684916852042	not_mentioned		not_mentioned	correct	ok	not_mentioned	released	unavailable
Haiku 4.5	imcs21	test	10325924	symptom_150	10325924	0.003963	1.745684916852042	not_mentioned		not_mentioned	correct	ok	not_mentioned	released	unavailable
Haiku 4.5	imcs21	test	10325924	symptom_151	10325924	0.003963	1.745684916852042	not_mentioned		not_mentioned	correct	ok	not_mentioned	released	unavailable
Haiku 4.5	imcs21	test	10325924	symptom_152	10325924	0.003963	1.745684916852042	not_mentioned		not_mentioned	correct	ok	not_mentioned	released	unavailable
Haiku 4.5	imcs21	test	10325924	symptom_153	10325924	0.003963	1.745684916852042	not_mentioned		not_mentioned	correct	ok	not_mentioned	released	unavailable
Haiku 4.5	imcs21	test	10325924	symptom_154	10325924	0.003963	1.745684916852042	not_mentioned		not_mentioned	correct	ok	not_mentioned	released	unavailable
Haiku 4.5	imcs21	test	10325924	symptom_155	10325924	0.003963	1.745684916852042	not_mentioned		not_mentioned	correct	ok	not_mentioned	released	unavailable
Haiku 4.5	imcs21	test	10325924	symptom_156	10325924	0.003963	1.745684916852042	not_mentioned		not_mentioned	correct	ok	not_mentioned	released	unavailable
Haiku 4.5	imcs21	test	10325924	symptom_157	10325924	0.003963	1.745684916852042	not_mentioned		not_mentioned	correct	ok	not_mentioned	released	unavailable
Haiku 4.5	imcs21	test	10325924	symptom_158	10325924	0.003963	1.745684916852042	not_mentioned		not_mentioned	correct	ok	not_mentioned	released	unavailable
Haiku 4.5	imcs21	test	10325924	symptom_159	10325924	0.003963	1.745684916852042	not_mentioned		not_mentioned	correct	ok	not_mentioned	released	unavailable
Haiku 4.5	imcs21	test	10325924	symptom_160	10325924	0.003963	1.745684916852042	not_mentioned		not_mentioned	correct	ok	not_mentioned	released	unavailable
Haiku 4.5	imcs21	test	10325924	symptom_161	10325924	0.003963	1.745684916852042	not_mentioned		not_mentioned	correct	ok	not_mentioned	released	unavailable
Haiku 4.5	imcs21	test	10325924	symptom_162	10325924	0.003963	1.745684916852042	not_mentioned		not_mentioned	correct	ok	not_mentioned	released	unavailable
Haiku 4.5	imcs21	test	10325924	symptom_163	10325924	0.003963	1.745684916852042	not_mentioned		not_mentioned	correct	ok	not_mentioned	released	unavailable
Haiku 4.5	imcs21	test	10325924	symptom_164	10325924	0.003963	1.745684916852042	not_mentioned		not_mentioned	correct	ok	not_mentioned	released	unavailable
Haiku 4.5	imcs21	test	10325924	symptom_165	10325924	0.003963	1.745684916852042	not_mentioned		not_mentioned	correct	ok	not_mentioned	released	unavailable
Haiku 4.5	imcs21	test	10325924	symptom_166	10325924	0.003963	1.745684916852042	not_mentioned		not_mentioned	correct	ok	not_mentioned	released	unavailable
Haiku 4.5	imcs21	test	10325924	symptom_167	10325924	0.003963	1.745684916852042	not_mentioned		not_mentioned	correct	ok	not_mentioned	released	unavailable
Haiku 4.5	imcs21	test	10325924	symptom_168	10325924	0.003963	1.745684916852042	not_mentioned		not_mentioned	correct	ok	not_mentioned	released	unavailable
Haiku 4.5	imcs21	test	10325924	symptom_169	10325924	0.003963	1.745684916852042	not_mentioned		not_mentioned	correct	ok	not_mentioned	released	unavailable
Haiku 4.5	imcs21	test	10325924	symptom_170	10325924	0.003963	1.745684916852042	not_mentioned		not_mentioned	correct	ok	not_mentioned	released	unavailable
Haiku 4.5	imcs21	test	10325924	symptom_171	10325924	0.003963	1.745684916852042	not_mentioned		not_mentioned	correct	ok	not_mentioned	released	unavailable
Haiku 4.5	imcs21	test	10325924	symptom_172	10325924	0.003963	1.745684916852042	not_mentioned		not_mentioned	correct	ok	not_mentioned	released	unavailable
Haiku 4.5	imcs21	test	10325924	symptom_173	10325924	0.003963	1.745684916852042	not_mentioned		not_mentioned	correct	ok	not_mentioned	released	unavailable
Haiku 4.5	imcs21	test	10325924	symptom_174	10325924	0.003963	1.745684916852042	not_mentioned		not_mentioned	correct	ok	not_mentioned	released	unavailable
Haiku 4.5	imcs21	test	10325924	symptom_175	10325924	0.003963	1.745684916852042	not_mentioned		not_mentioned	correct	ok	not_mentioned	released	unavailable
Haiku 4.5	imcs21	test	10325924	symptom_176	10325924	0.003963	1.745684916852042	not_mentioned		not_mentioned	correct	ok	not_mentioned	released	unavailable
Haiku 4.5	imcs21	test	10325924	symptom_177	10325924	0.003963	1.745684916852042	not_mentioned		not_mentioned	correct	ok	not_mentioned	released	unavailable
Haiku 4.5	imcs21	test	10325924	symptom_178	10325924	0.003963	1.745684916852042	not_mentioned		not_mentioned	correct	ok	not_mentioned	released	unavailable
Haiku 4.5	imcs21	test	10325924	symptom_179	10325924	0.003963	1.745684916852042	not_mentioned		not_mentioned	correct	ok	not_mentioned	released	unavailable
Haiku 4.5	imcs21	test	10325924	symptom_180	10325924	0.003963	1.745684916852042	not_mentioned		not_mentioned	correct	ok	not_mentioned	released	unavailable
Haiku 4.5	imcs21	test	10325924	symptom_181	10325924	0.003963	1.745684916852042	not_mentioned		not_mentioned	correct	ok	not_mentioned	released	unavailable
Haiku 4.5	imcs21	test	10325924	symptom_182	10325924	0.003963	1.745684916852042	not_mentioned		not_mentioned	correct	ok	not_mentioned	released	unavailable
Haiku 4.5	imcs21	test	10325924	symptom_183	10325924	0.003963	1.745684916852042	not_mentioned		not_mentioned	correct	ok	not_mentioned	released	unavailable
Haiku 4.5	imcs21	test	10325924	symptom_184	10325924	0.003963	1.745684916852042	not_mentioned		not_mentioned	correct	ok	not_mentioned	released	unavailable
Haiku 4.5	imcs21	test	10325924	symptom_185	10325924	0.003963	1.745684916852042	not_mentioned		not_mentioned	correct	ok	not_mentioned	released	unavailable
Haiku 4.5	imcs21	test	10325924	symptom_186	10325924	0.003963	1.745684916852042	not_mentioned		not_mentioned	correct	ok	not_mentioned	released	unavailable
Haiku 4.5	imcs21	test	10325924	symptom_187	10325924	0.003963	1.745684916852042	not_mentioned		not_mentioned	correct	ok	not_mentioned	released	unavailable
Haiku 4.5	imcs21	test	10325924	symptom_188	10325924	0.003963	1.745684916852042	not_mentioned		not_mentioned	correct	ok	not_mentioned	released	unavailable
Haiku 4.5	imcs21	test	10325924	symptom_189	10325924	0.003963	1.745684916852042	not_mentioned		not_mentioned	correct	ok	not_mentioned	released	unavailable
Haiku 4.5	imcs21	test	10325924	symptom_190	10325924	0.003963	1.745684916852042	not_mentioned		not_mentioned	correct	ok	not_mentioned	released	unavailable
Haiku 4.5	imcs21	test	10325924	symptom_191	10325924	0.003963	1.745684916852042	not_mentioned		not_mentioned	correct	ok	not_mentioned	released	unavailable
Haiku 4.5	imcs21	test	10325924	symptom_192	10325924	0.003963	1.745684916852042	not_mentioned		not_mentioned	correct	ok	not_mentioned	released	unavailable
Haiku 4.5	imcs21	test	10325924	symptom_193	10325924	0.003963	1.745684916852042	not_mentioned		not_mentioned	correct	ok	not_mentioned	released	unavailable
Haiku 4.5	imcs21	test	10325924	symptom_194	10325924	0.003963	1.745684916852042	not_mentioned		not_mentioned	correct	ok	not_mentioned	released	unavailable
Haiku 4.5	imcs21	test	10325924	symptom_195	10325924	0.003963	1.745684916852042	not_mentioned		not_mentioned	correct	ok	not_mentioned	released	unavailable
Haiku 4.5	imcs21	test	10325924	symptom_196	10325924	0.003963	1.745684916852042	not_mentioned		not_mentioned	correct	ok	not_mentioned	released	unavailable
Haiku 4.5	imcs21	test	10325924	symptom_197	10325924	0.003963	1.745684916852042	not_mentioned		not_mentioned	correct	ok	not_mentioned	released	unavailable
Haiku 4.5	imcs21	test	10325924	symptom_198	10325924	0.003963	1.745684916852042	not_mentioned		not_mentioned	correct	ok	not_mentioned	released	unavailable
Haiku 4.5	imcs21	test	10325924	symptom_199	10325924	0.003963	1.745684916852042	not_mentioned		not_mentioned	correct	ok	not_mentioned	released	unavailable
Haiku 4.5	imcs21	test	10325924	symptom_200	10325924	0.003963	1.745684916852042	not_mentioned		not_mentioned	correct	ok	not_mentioned	released	unavailable
Haiku 4.5	imcs21	test	10325924	symptom_201	10325924	0.003963	1.745684916852042	not_mentioned		not_mentioned	correct	ok	not_mentioned	released	unavailable
Haiku 4.5	imcs21	test	10325924	symptom_202	10325924	0.003963	1.745684916852042	not_mentioned		not_mentioned	correct	ok	not_mentioned	released	unavailable
Haiku 4.5	imcs21	test	10325924	symptom_203	10325924	0.003963	1.745684916852042	not_mentioned		not_mentioned	correct	ok	not_mentioned	released	unavailable
Haiku 4.5	imcs21	test	10325924	symptom_204	10325924	0.003963	1.745684916852042	not_mentioned		not_mentioned	correct	ok	not_mentioned	released	unavailable
Haiku 4.5	imcs21	test	10325924	symptom_205	10325924	0.003963	1.745684916852042	not_mentioned		not_mentioned	correct	ok	not_mentioned	released	unavailable
Haiku 4.5	imcs21	test	10325924	symptom_206	10325924	0.003963	1.745684916852042	not_mentioned		not_mentioned	correct	ok	not_mentioned	released	unavailable
Haiku 4.5	imcs21	test	10325924	symptom_207	10325924	0.003963	1.745684916852042	not_mentioned		not_mentioned	correct	ok	not_mentioned	released	unavailable
Haiku 4.5	imcs21	test	10325924	symptom_208	10325924	0.003963	1.745684916852042	not_mentioned		not_mentioned	correct	ok	not_mentioned	released	unavailable
Haiku 4.5	imcs21	test	10325924	symptom_209	10325924	0.003963	1.745684916852042	not_mentioned		not_mentioned	correct	ok	not_mentioned	released	unavailable
Haiku 4.5	imcs21	test	10325924	symptom_210	10325924	0.003963	1.745684916852042	not_mentioned		not_mentioned	correct	ok	not_mentioned	released	unavailable
Haiku 4.5	imcs21	test	10325924	symptom_211	10325924	0.003963	1.745684916852042	not_mentioned		not_mentioned	correct	ok	not_mentioned	released	unavailable
Haiku 4.5	imcs21	test	10325924	symptom_212	10325924	0.003963	1.745684916852042	not_mentioned		not_mentioned	correct	ok	not_mentioned	released	unavailable
Haiku 4.5	imcs21	test	10325924	symptom_213	10325924	0.003963	1.745684916852042	not_mentioned		not_mentioned	correct	ok	not_mentioned	released	unavailable
Haiku 4.5	imcs21	test	10325924	symptom_214	10325924	0.003963	1.745684916852042	not_mentioned		not_mentioned	correct	ok	not_mentioned	released	unavailable
Haiku 4.5	imcs21	test	10325924	symptom_215	10325924	0.003963	1.745684916852042	not_mentioned		not_mentioned	correct	ok	not_mentioned	released	unavailable
Haiku 4.5	imcs21	test	10325924	symptom_216	10325924	0.003963	1.745684916852042	not_mentioned		not_mentioned	correct	ok	not_mentioned	released	unavailable
Haiku 4.5	imcs21	test	10325924	symptom_217	10325924	0.003963	1.745684916852042	not_mentioned		not_mentioned	correct	ok	not_mentioned	released	unavailable
Haiku 4.5	imcs21	test	10325924	symptom_218	10325924	0.003963	1.745684916852042	not_mentioned		not_mentioned	correct	ok	not_mentioned	released	unavailable
Haiku 4.5	imcs21	test	10325924	symptom_219	10325924	0.003963	1.745684916852042	not_mentioned		not_mentioned	correct	ok	not_mentioned	released	unavailable
Haiku 4.5	imcs21	test	10325924	symptom_220	10325924	0.003963	1.745684916852042	not_mentioned		not_mentioned	correct	ok	not_mentioned	released	unavailable
Haiku 4.5	imcs21	test	10325924	symptom_221	10325924	0.003963	1.745684916852042	not_mentioned		not_mentioned	correct	ok	not_mentioned	released	unavailable
Haiku 4.5	imcs21	test	10325924	symptom_222	10325924	0.003963	1.745684916852042	not_mentioned		not_mentioned	correct	ok	not_mentioned	released	unavailable
Haiku 4.5	imcs21	test	10325924	symptom_223	10325924	0.003963	1.745684916852042	not_mentioned		not_mentioned	correct	ok	not_mentioned	released	unavailable
Haiku 4.5	imcs21	test	10325924	symptom_224	10325924	0.003963	1.745684916852042	not_mentioned		not_mentioned	correct	ok	not_mentioned	released	unavailable
Haiku 4.5	imcs21	test	10325924	symptom_225	10325924	0.003963	1.745684916852042	not_mentioned		not_mentioned	correct	ok	not_mentioned	released	unavailable
Haiku 4.5	imcs21	test	10325924	symptom_226	10325924	0.003963	1.745684916852042	not_mentioned		not_mentioned	correct	ok	not_mentioned	released	unavailable
Haiku 4.5	imcs21	test	10325924	symptom_227	10325924	0.003963	1.745684916852042	not_mentioned		not_mentioned	correct	ok	not_mentioned	released	unavailable
Haiku 4.5	imcs21	test	10325924	symptom_228	10325924	0.003963	1.745684916852042	not_mentioned		not_mentioned	correct	ok	not_mentioned	released	unavailable
Haiku 4.5	imcs21	test	10325924	symptom_229	10325924	0.003963	1.745684916852042	not_mentioned		not_mentioned	correct	ok	not_mentioned	released	unavailable
Haiku 4.5	imcs21	test	10325924	symptom_230	10325924	0.003963	1.745684916852042	not_mentioned		not_mentioned	correct	ok	not_mentioned	released	unavailable
Haiku 4.5	imcs21	test	10325924	symptom_231	10325924	0.003963	1.745684916852042	not_mentioned		not_mentioned	correct	ok	not_mentioned	released	unavailable
Haiku 4.5	imcs21	test	10325924	symptom_232	10325924	0.003963	1.745684916852042	not_mentioned		not_mentioned	correct	ok	not_mentioned	released	unavailable
Haiku 4.5	imcs21	test	10325924	symptom_233	10325924	0.003963	1.745684916852042	not_mentioned		not_mentioned	correct	ok	not_mentioned	released	unavailable
Haiku 4.5	imcs21	test	10325924	symptom_234	10325924	0.003963	1.745684916852042	not_mentioned		not_mentioned	correct	ok	not_mentioned	released	unavailable
Haiku 4.5	imcs21	test	10325924	symptom_235	10325924	0.003963	1.745684916852042	not_mentioned		not_mentioned	correct	ok	not_mentioned	released	unavailable
Haiku 4.5	imcs21	test	10325924	symptom_236	10325924	0.003963	1.745684916852042	not_mentioned		not_mentioned	correct	ok	not_mentioned	released	unavailable
Haiku 4.5	imcs21	test	10325924	symptom_237	10325924	0.003963	1.745684916852042	not_mentioned		not_mentioned	correct	ok	not_mentioned	released	unavailable
Haiku 4.5	imcs21	test	10325924	symptom_238	10325924	0.003963	1.745684916852042	not_mentioned		not_mentioned	correct	ok	not_mentioned	released	unavailable
Haiku 4.5	imcs21	test	10325924	symptom_239	10325924	0.003963	1.745684916852042	not_mentioned		not_mentioned	correct	ok	not_mentioned	released	unavailable
Haiku 4.5	imcs21	test	10325924	symptom_240	10325924	0.003963	1.745684916852042	not_mentioned		not_mentioned	correct	ok	not_mentioned	released	unavailable
Haiku 4.5	imcs21	test	10325924	symptom_241	10325924	0.003963	1.745684916852042	not_mentioned		not_mentioned	correct	ok	not_mentioned	released	unavailable
Haiku 4.5	imcs21	test	10325924	symptom_242	10325924	0.003963	1.745684916852042	not_mentioned		not_mentioned	correct	ok	not_mentioned	released	unavailable
Haiku 4.5	imcs21	test	10325924	symptom_243	10325924	0.003963	1.745684916852042	not_mentioned		not_mentioned	correct	ok	not_mentioned	released	unavailable
Haiku 4.5	imcs21	test	10325924	symptom_244	10325924	0.003963	1.745684916852042	not_mentioned		not_mentioned	correct	ok	not_mentioned	released	unavailable
Haiku 4.5	imcs21	test	10325924	symptom_245	10325924	0.003963	1.745684916852042	not_mentioned		not_mentioned	correct	ok	not_mentioned	released	unavailable
Haiku 4.5	imcs21	test	10325924	symptom_246	10325924	0.003963	1.745684916852042	not_mentioned		not_mentioned	correct	ok	not_mentioned	released	unavailable
Haiku 4.5	imcs21	test	10325924	symptom_247	10325924	0.003963	1.745684916852042	not_mentioned		not_mentioned	correct	ok	not_mentioned	released	unavailable
Haiku 4.5	imcs21	test	10325924	symptom_248	10325924	0.003963	1.745684916852042	not_mentioned		not_mentioned	correct	ok	not_mentioned	released	unavailable
Haiku 4.5	imcs21	test	10325924	symptom_249	10325924	0.003963	1.745684916852042	not_mentioned		not_mentioned	correct	ok	not_mentioned	released	unavailable
Haiku 4.5	imcs21	test	10325924	symptom_250	10325924	0.003963	1.745684916852042	not_mentioned		not_mentioned	correct	ok	not_mentioned	released	unavailable
Haiku 4.5	imcs21	test	10325924	symptom_251	10325924	0.003963	1.745684916852042	not_mentioned		not_mentioned	correct	ok	not_mentioned	released	unavailable
Haiku 4.5	imcs21	test	10325924	symptom_252	10325924	0.003963	1.745684916852042	not_mentioned		not_mentioned	correct	ok	not_mentioned	released	unavailable
Haiku 4.5	imcs21	test	10325924	symptom_253	10325924	0.003963	1.745684916852042	not_mentioned		not_mentioned	correct	ok	not_mentioned	released	unavailable
Haiku 4.5	imcs21	test	10325924	symptom_254	10325924	0.003963	1.745684916852042	not_mentioned		not_mentioned	correct	ok	not_mentioned	released	unavailable
Haiku 4.5	imcs21	test	10325924	symptom_255	10325924	0.003963	1.745684916852042	not_mentioned		not_mentioned	correct	ok	not_mentioned	released	unavailable
Haiku 4.5	imcs21	test	10325924	symptom_256	10325924	0.003963	1.745684916852042	not_mentioned		not_mentioned	correct	ok	not_mentioned	released	unavailable
Haiku 4.5	imcs21	test	10325924	symptom_257	10325924	0.003963	1.745684916852042	not_mentioned		not_mentioned	correct	ok	not_mentioned	released	unavailable
Haiku 4.5	imcs21	test	10325924	symptom_258	10325924	0.003963	1.745684916852042	not_mentioned		not_mentioned	correct	ok	not_mentioned	released	unavailable
Haiku 4.5	imcs21	test	10325924	symptom_259	10325924	0.003963	1.745684916852042	not_mentioned		not_mentioned	correct	ok	not_mentioned	released	unavailable
Haiku 4.5	imcs21	test	10325924	symptom_260	10325924	0.003963	1.745684916852042	not_mentioned		not_mentioned	correct	ok	not_mentioned	released	unavailable
Haiku 4.5	imcs21	test	10325924	symptom_261	10325924	0.003963	1.745684916852042	not_mentioned		not_mentioned	correct	ok	not_mentioned	released	unavailable
Haiku 4.5	imcs21	test	10325924	symptom_262	10325924	0.003963	1.745684916852042	not_mentioned		not_mentioned	correct	ok	not_mentioned	released	unavailable
Haiku 4.5	imcs21	test	10325924	symptom_263	10325924	0.003963	1.745684916852042	not_mentioned		not_mentioned	correct	ok	not_mentioned	released	unavailable
Haiku 4.5	imcs21	test	10325924	symptom_264	10325924	0.003963	1.745684916852042	not_mentioned		not_mentioned	correct	ok	not_mentioned	released	unavailable
Haiku 4.5	imcs21	test	10325924	symptom_265	10325924	0.003963	1.745684916852042	not_mentioned		not_mentioned	correct	ok	not_mentioned	released	unavailable
Haiku 4.5	imcs21	test	10325924	symptom_266	10325924	0.003963	1.745684916852042	not_mentioned		not_mentioned	correct	ok	not_mentioned	released	unavailable
Haiku 4.5	imcs21	test	10325924	symptom_267	10325924	0.003963	1.745684916852042	not_mentioned		not_mentioned	correct	ok	not_mentioned	released	unavailable
Haiku 4.5	imcs21	test	10325924	symptom_268	10325924	0.003963	1.745684916852042	not_mentioned		not_mentioned	correct	ok	not_mentioned	released	unavailable
Haiku 4.5	imcs21	test	10325924	symptom_269	10325924	0.003963	1.745684916852042	not_mentioned		not_mentioned	correct	ok	not_mentioned	released	unavailable
Haiku 4.5	imcs21	test	10325924	symptom_270	10325924	0.003963	1.745684916852042	not_mentioned		not_mentioned	correct	ok	not_mentioned	released	unavailable
Haiku 4.5	imcs21	test	10325924	symptom_271	10325924	0.003963	1.745684916852042	not_mentioned		not_mentioned	correct	ok	not_mentioned	released	unavailable
Haiku 4.5	imcs21	test	10325924	symptom_272	10325924	0.003963	1.745684916852042	not_mentioned		not_mentioned	correct	ok	not_mentioned	released	unavailable
Haiku 4.5	imcs21	test	10325924	symptom_273	10325924	0.003963	1.745684916852042	not_mentioned		not_mentioned	correct	ok	not_mentioned	released	unavailable
Haiku 4.5	imcs21	test	10325924	symptom_274	10325924	0.003963	1.745684916852042	not_mentioned		not_mentioned	correct	ok	not_mentioned	released	unavailable
Haiku 4.5	imcs21	test	10325924	symptom_275	10325924	0.003963	1.745684916852042	not_mentioned		not_mentioned	correct	ok	not_mentioned	released	unavailable
Haiku 4.5	imcs21	test	10325924	symptom_276	10325924	0.003963	1.745684916852042	not_mentioned		not_mentioned	correct	ok	not_mentioned	released	unavailable
Haiku 4.5	imcs21	test	10325924	symptom_277	10325924	0.003963	1.745684916852042	not_mentioned		not_mentioned	correct	ok	not_mentioned	released	unavailable
Haiku 4.5	imcs21	test	10325924	symptom_278	10325924	0.003963	1.745684916852042	not_mentioned		not_mentioned	correct	ok	not_mentioned	released	unavailable
Haiku 4.5	imcs21	test	10325924	symptom_279	10325924	0.003963	1.745684916852042	not_mentioned		not_mentioned	correct	ok	not_mentioned	released	unavailable
Haiku 4.5	imcs21	test	10325924	symptom_280	10325924	0.003963	1.745684916852042	not_mentioned		not_mentioned	correct	ok	not_mentioned	released	unavailable
Haiku 4.5	imcs21	test	10325924	symptom_281	10325924	0.003963	1.745684916852042	not_mentioned		not_mentioned	correct	ok	not_mentioned	released	unavailable
Haiku 4.5	imcs21	test	10325924	symptom_282	10325924	0.003963	1.745684916852042	not_mentioned		not_mentioned	correct	ok	not_mentioned	released	unavailable
Haiku 4.5	imcs21	test	10325924	symptom_283	10325924	0.003963	1.745684916852042	not_mentioned		not_mentioned	correct	ok	not_mentioned	released	unavailable
Haiku 4.5	imcs21	test	10325924	symptom_284	10325924	0.003963	1.745684916852042	not_mentioned		not_mentioned	correct	ok	not_mentioned	released	unavailable
Haiku 4.5	imcs21	test	10325924	symptom_285	10325924	0.003963	1.745684916852042	not_mentioned		not_mentioned	correct	ok	not_mentioned	released	unavailable
Haiku 4.5	imcs21	test	10325924	symptom_286	10325924	0.003963	1.745684916852042	not_mentioned		not_mentioned	correct	ok	not_mentioned	released	unavailable
Haiku 4.5	imcs21	test	10325924	symptom_287	10325924	0.003963	1.745684916852042	not_mentioned		not_mentioned	correct	ok	not_mentioned	released	unavailable
Haiku 4.5	imcs21	test	10325924	symptom_288	10325924	0.003963	1.745684916852042	not_mentioned		not_mentioned	correct	ok	not_mentioned	released	unavailable
Haiku 4.5	imcs21	test	10325924	symptom_289	10325924	0.003963	1.745684916852042	not_mentioned		not_mentioned	correct	ok	not_mentioned	released	unavailable
Haiku 4.5	imcs21	test	10325924	symptom_290	10325924	0.003963	1.745684916852042	not_mentioned		not_mentioned	correct	ok	not_mentioned	released	unavailable
Haiku 4.5	imcs21	test	10325924	symptom_291	10325924	0.003963	1.745684916852042	not_mentioned		not_mentioned	correct	ok	not_mentioned	released	unavailable
Haiku 4.5	imcs21	test	10325924	symptom_292	10325924	0.003963	1.745684916852042	not_mentioned		not_mentioned	correct	ok	not_mentioned	released	unavailable
Haiku 4.5	imcs21	test	10325924	symptom_293	10325924	0.003963	1.745684916852042	not_mentioned		not_mentioned	correct	ok	not_mentioned	released	unavailable
Haiku 4.5	imcs21	test	10325924	symptom_294	10325924	0.003963	1.745684916852042	not_mentioned		not_mentioned	correct	ok	not_mentioned	released	unavailable
Haiku 4.5	imcs21	test	10325924	symptom_295	10325924	0.003963	1.745684916852042	not_mentioned		not_mentioned	correct	ok	not_mentioned	released	unavailable
Haiku 4.5	imcs21	test	10325924	symptom_296	10325924	0.003963	1.745684916852042	not_mentioned		not_mentioned	correct	ok	not_mentioned	released	unavailable
Haiku 4.5	imcs21	test	10325924	symptom_297	10325924	0.003963	1.745684916852042	not_mentioned		not_mentioned	correct	ok	not_mentioned	released	unavailable
Haiku 4.5	imcs21	test	10325924	symptom_298	10325924	0.003963	1.745684916852042	not_mentioned		not_mentioned	correct	ok	not_mentioned	released	unavailable
Haiku 4.5	imcs21	test	10325924	symptom_299	10325924	0.003963	1.745684916852042	not_mentioned		not_mentioned	correct	ok	not_mentioned	released	unavailable
Haiku 4.5	imcs21	test	10325924	symptom_300	10325924	0.003963	1.745684916852042	not_mentioned		not_mentioned	correct	ok	not_mentioned	released	unavailable
Haiku 4.5	imcs21	test	10325924	symptom_301	10325924	0.003963	1.745684916852042	not_mentioned		not_mentioned	correct	ok	not_mentioned	released	unavailable
Haiku 4.5	imcs21	test	10325924	symptom_302	10325924	0.003963	1.745684916852042	not_mentioned		not_mentioned	correct	ok	not_mentioned	released	unavailable
Haiku 4.5	imcs21	test	10325924	symptom_303	10325924	0.003963	1.745684916852042	not_mentioned		not_mentioned	correct	ok	not_mentioned	released	unavailable
Haiku 4.5	imcs21	test	10325924	symptom_304	10325924	0.003963	1.745684916852042	not_mentioned		not_mentioned	correct	ok	not_mentioned	released	unavailable
Haiku 4.5	imcs21	test	10325924	symptom_305	10325924	0.003963	1.745684916852042	not_mentioned		not_mentioned	correct	ok	not_mentioned	released	unavailable
Haiku 4.5	imcs21	test	10325924	symptom_306	10325924	0.003963	1.745684916852042	not_mentioned		not_mentioned	correct	ok	not_mentioned	released	unavailable
Haiku 4.5	imcs21	test	10325924	symptom_307	10325924	0.003963	1.745684916852042	not_mentioned		not_mentioned	correct	ok	not_mentioned	released	unavailable
Haiku 4.5	imcs21	test	10325924	symptom_308	10325924	0.003963	1.745684916852042	not_mentioned		not_mentioned	correct	ok	not_mentioned	released	unavailable
Haiku 4.5	imcs21	test	10325924	symptom_309	10325924	0.003963	1.745684916852042	not_mentioned		not_mentioned	correct	ok	not_mentioned	released	unavailable
Haiku 4.5	imcs21	test	10325924	symptom_310	10325924	0.003963	1.745684916852042	not_mentioned		not_mentioned	correct	ok	not_mentioned	released	unavailable
Haiku 4.5	imcs21	test	10325924	symptom_311	10325924	0.003963	1.745684916852042	not_mentioned		not_mentioned	correct	ok	not_mentioned	released	unavailable
Haiku 4.5	imcs21	test	10325924	symptom_312	10325924	0.003963	1.745684916852042	not_mentioned		not_mentioned	correct	ok	not_mentioned	released	unavailable
Haiku 4.5	imcs21	test	10325924	symptom_313	10325924	0.003963	1.745684916852042	not_mentioned		not_mentioned	correct	ok	not_mentioned	released	unavailable
Haiku 4.5	imcs21	test	10325924	symptom_314	10325924	0.003963	1.745684916852042	not_mentioned		not_mentioned	correct	ok	not_mentioned	released	unavailable
Haiku 4.5	imcs21	test	10325924	symptom_315	10325924	0.003963	1.745684916852042	not_mentioned		not_mentioned	correct	ok	not_mentioned	released	unavailable
Haiku 4.5	imcs21	test	10325924	symptom_316	10325924	0.003963	1.745684916852042	not_mentioned		not_mentioned	correct	ok	not_mentioned	released	unavailable
Haiku 4.5	imcs21	test	10325924	symptom_317	10325924	0.003963	1.745684916852042	not_mentioned		not_mentioned	correct	ok	not_mentioned	released	unavailable
Haiku 4.5	imcs21	test	10325924	symptom_318	10325924	0.003963	1.745684916852042	not_mentioned		not_mentioned	correct	ok	not_mentioned	released	unavailable
Haiku 4.5	imcs21	test	10325924	symptom_319	10325924	0.003963	1.745684916852042	not_mentioned		not_mentioned	correct	ok	not_mentioned	released	unavailable
Haiku 4.5	imcs21	test	10325924	symptom_320	10325924	0.003963	1.745684916852042	not_mentioned		not_mentioned	correct	ok	not_mentioned	released	unavailable
Haiku 4.5	imcs21	test	10325924	symptom_321	10325924	0.003963	1.745684916852042	not_mentioned		not_mentioned	correct	ok	not_mentioned	released	unavailable
Haiku 4.5	imcs21	test	10325924	symptom_322	10325924	0.003963	1.745684916852042	not_mentioned		not_mentioned	correct	ok	not_mentioned	released	unavailable
Haiku 4.5	imcs21	test	10325924	symptom_323	10325924	0.003963	1.745684916852042	not_mentioned		not_mentioned	correct	ok	not_mentioned	released	unavailable
Haiku 4.5	imcs21	test	10325924	symptom_324	10325924	0.003963	1.745684916852042	not_mentioned		not_mentioned	correct	ok	not_mentioned	released	unavailable
Haiku 4.5	imcs21	test	10325924	symptom_325	10325924	0.003963	1.745684916852042	not_mentioned		not_mentioned	correct	ok	not_mentioned	released	unavailable
Haiku 4.5	imcs21	test	10325924	symptom_326	10325924	0.003963	1.745684916852042	not_mentioned		not_mentioned	correct	ok	not_mentioned	released	unavailable
Haiku 4.5	imcs21	test	10325924	symptom_327	10325924	0.003963	1.745684916852042	not_mentioned		not_mentioned	correct	ok	not_mentioned	released	unavailable
Haiku 4.5	imcs21	test	10325924	symptom_328	10325924	0.003963	1.745684916852042	not_mentioned		not_mentioned	correct	ok	not_mentioned	released	unavailable
Haiku 4.5	imcs21	test	10325924	symptom_329	10325924	0.003963	1.745684916852042	not_mentioned		not_mentioned	correct	ok	not_mentioned	released	unavailable
Haiku 4.5	imcs21	test	10325924	symptom_330	10325924	0.003963	1.745684916852042	not_mentioned		not_mentioned	correct	ok	not_mentioned	released	unavailable
Haiku 4.5	imcs21	test	10326101	symptom_000	10326101	0.003841	2.132826041895896	not_mentioned		not_mentioned	correct	ok	not_mentioned	released	unavailable
Haiku 4.5	imcs21	test	10326101	symptom_001	10326101	0.003841	2.132826041895896	negative	0.95	negative	correct	ok	negative	released	reported_percentage
Haiku 4.5	imcs21	test	10326101	symptom_002	10326101	0.003841	2.132826041895896	not_mentioned		not_mentioned	correct	ok	not_mentioned	released	unavailable
Haiku 4.5	imcs21	test	10326101	symptom_003	10326101	0.003841	2.132826041895896	not_mentioned		not_mentioned	correct	ok	not_mentioned	released	unavailable
Haiku 4.5	imcs21	test	10326101	symptom_004	10326101	0.003841	2.132826041895896	positive	0.95	positive	correct	ok	positive	released	reported_percentage
Haiku 4.5	imcs21	test	10326101	symptom_005	10326101	0.003841	2.132826041895896	not_mentioned		not_mentioned	correct	ok	not_mentioned	released	unavailable
Haiku 4.5	imcs21	test	10326101	symptom_006	10326101	0.003841	2.132826041895896	positive	0.95	positive	correct	ok	positive	released	reported_percentage
Haiku 4.5	imcs21	test	10326101	symptom_007	10326101	0.003841	2.132826041895896	not_mentioned		not_mentioned	correct	ok	not_mentioned	released	unavailable
Haiku 4.5	imcs21	test	10326101	symptom_008	10326101	0.003841	2.132826041895896	not_mentioned		not_mentioned	correct	ok	not_mentioned	released	unavailable
Haiku 4.5	imcs21	test	10326101	symptom_009	10326101	0.003841	2.132826041895896	not_mentioned		not_mentioned	correct	ok	not_mentioned	released	unavailable
Haiku 4.5	imcs21	test	10326101	symptom_010	10326101	0.003841	2.132826041895896	not_mentioned		not_mentioned	correct	ok	not_mentioned	released	unavailable
Haiku 4.5	imcs21	test	10326101	symptom_011	10326101	0.003841	2.132826041895896	not_mentioned		not_mentioned	correct	ok	not_mentioned	released	unavailable
Haiku 4.5	imcs21	test	10326101	symptom_012	10326101	0.003841	2.132826041895896	not_mentioned		not_mentioned	correct	ok	not_mentioned	released	unavailable
Haiku 4.5	imcs21	test	10326101	symptom_013	10326101	0.003841	2.132826041895896	not_mentioned		not_mentioned	correct	ok	not_mentioned	released	unavailable
Haiku 4.5	imcs21	test	10326101	symptom_014	10326101	0.003841	2.132826041895896	not_mentioned		not_mentioned	correct	ok	not_mentioned	released	unavailable
Haiku 4.5	imcs21	test	10326101	symptom_015	10326101	0.003841	2.132826041895896	not_mentioned		not_mentioned	correct	ok	not_mentioned	released	unavailable
Haiku 4.5	imcs21	test	10326101	symptom_016	10326101	0.003841	2.132826041895896	not_mentioned		not_mentioned	correct	ok	not_mentioned	released	unavailable
Haiku 4.5	imcs21	test	10326101	symptom_017	10326101	0.003841	2.132826041895896	not_mentioned		not_mentioned	correct	ok	not_mentioned	released	unavailable
Haiku 4.5	imcs21	test	10326101	symptom_018	10326101	0.003841	2.132826041895896	not_mentioned		not_mentioned	correct	ok	not_mentioned	released	unavailable
Haiku 4.5	imcs21	test	10326101	symptom_019	10326101	0.003841	2.132826041895896	not_mentioned		not_mentioned	correct	ok	not_mentioned	released	unavailable
Haiku 4.5	imcs21	test	10326101	symptom_020	10326101	0.003841	2.132826041895896	not_mentioned		not_mentioned	correct	ok	not_mentioned	released	unavailable
Haiku 4.5	imcs21	test	10326101	symptom_021	10326101	0.003841	2.132826041895896	not_mentioned		not_mentioned	correct	ok	not_mentioned	released	unavailable
Haiku 4.5	imcs21	test	10326101	symptom_022	10326101	0.003841	2.132826041895896	not_mentioned		not_mentioned	correct	ok	not_mentioned	released	unavailable
Haiku 4.5	imcs21	test	10326101	symptom_023	10326101	0.003841	2.132826041895896	not_mentioned		not_mentioned	correct	ok	not_mentioned	released	unavailable
Haiku 4.5	imcs21	test	10326101	symptom_024	10326101	0.003841	2.132826041895896	not_mentioned		not_mentioned	correct	ok	not_mentioned	released	unavailable
Haiku 4.5	imcs21	test	10326101	symptom_025	10326101	0.003841	2.132826041895896	uncertain	0.75	uncertain	correct	ok	uncertain	released	reported_percentage
Haiku 4.5	imcs21	test	10326101	symptom_026	10326101	0.003841	2.132826041895896	not_mentioned		not_mentioned	correct	ok	not_mentioned	released	unavailable
Haiku 4.5	imcs21	test	10326101	symptom_027	10326101	0.003841	2.132826041895896	not_mentioned		not_mentioned	correct	ok	not_mentioned	released	unavailable
Haiku 4.5	imcs21	test	10326101	symptom_028	10326101	0.003841	2.132826041895896	not_mentioned		not_mentioned	correct	ok	not_mentioned	released	unavailable
Haiku 4.5	imcs21	test	10326101	symptom_029	10326101	0.003841	2.132826041895896	not_mentioned		not_mentioned	correct	ok	not_mentioned	released	unavailable
Haiku 4.5	imcs21	test	10326101	symptom_030	10326101	0.003841	2.132826041895896	positive	0.85	uncertain	incorrect	ok	uncertain	released	reported_percentage
Haiku 4.5	imcs21	test	10326101	symptom_031	10326101	0.003841	2.132826041895896	not_mentioned		not_mentioned	correct	ok	not_mentioned	released	unavailable
Haiku 4.5	imcs21	test	10326101	symptom_032	10326101	0.003841	2.132826041895896	not_mentioned		not_mentioned	correct	ok	not_mentioned	released	unavailable
Haiku 4.5	imcs21	test	10326101	symptom_033	10326101	0.003841	2.132826041895896	not_mentioned		not_mentioned	correct	ok	not_mentioned	released	unavailable
Haiku 4.5	imcs21	test	10326101	symptom_034	10326101	0.003841	2.132826041895896	not_mentioned		not_mentioned	correct	ok	not_mentioned	released	unavailable
Haiku 4.5	imcs21	test	10326101	symptom_035	10326101	0.003841	2.132826041895896	not_mentioned		not_mentioned	correct	ok	not_mentioned	released	unavailable
Haiku 4.5	imcs21	test	10326101	symptom_036	10326101	0.003841	2.132826041895896	not_mentioned		not_mentioned	correct	ok	not_mentioned	released	unavailable
Haiku 4.5	imcs21	test	10326101	symptom_037	10326101	0.003841	2.132826041895896	not_mentioned		uncertain	incorrect	ok	uncertain	released	unavailable
Haiku 4.5	imcs21	test	10326101	symptom_038	10326101	0.003841	2.132826041895896	not_mentioned		not_mentioned	correct	ok	not_mentioned	released	unavailable
Haiku 4.5	imcs21	test	10326101	symptom_039	10326101	0.003841	2.132826041895896	not_mentioned		uncertain	incorrect	ok	uncertain	released	unavailable
Haiku 4.5	imcs21	test	10326101	symptom_040	10326101	0.003841	2.132826041895896	not_mentioned		not_mentioned	correct	ok	not_mentioned	released	unavailable
Haiku 4.5	imcs21	test	10326101	symptom_041	10326101	0.003841	2.132826041895896	not_mentioned		not_mentioned	correct	ok	not_mentioned	released	unavailable
Haiku 4.5	imcs21	test	10326101	symptom_042	10326101	0.003841	2.132826041895896	not_mentioned		not_mentioned	correct	ok	not_mentioned	released	unavailable
Haiku 4.5	imcs21	test	10326101	symptom_043	10326101	0.003841	2.132826041895896	not_mentioned		not_mentioned	correct	ok	not_mentioned	released	unavailable
Haiku 4.5	imcs21	test	10326101	symptom_044	10326101	0.003841	2.132826041895896	not_mentioned		not_mentioned	correct	ok	not_mentioned	released	unavailable
Haiku 4.5	imcs21	test	10326101	symptom_045	10326101	0.003841	2.132826041895896	not_mentioned		not_mentioned	correct	ok	not_mentioned	released	unavailable
Haiku 4.5	imcs21	test	10326101	symptom_046	10326101	0.003841	2.132826041895896	not_mentioned		not_mentioned	correct	ok	not_mentioned	released	unavailable
Haiku 4.5	imcs21	test	10326101	symptom_047	10326101	0.003841	2.132826041895896	not_mentioned		not_mentioned	correct	ok	not_mentioned	released	unavailable
Haiku 4.5	imcs21	test	10326101	symptom_048	10326101	0.003841	2.132826041895896	not_mentioned		not_mentioned	correct	ok	not_mentioned	released	unavailable
Haiku 4.5	imcs21	test	10326101	symptom_049	10326101	0.003841	2.132826041895896	not_mentioned		not_mentioned	correct	ok	not_mentioned	released	unavailable
Haiku 4.5	imcs21	test	10326101	symptom_050	10326101	0.003841	2.132826041895896	not_mentioned		not_mentioned	correct	ok	not_mentioned	released	unavailable
Haiku 4.5	imcs21	test	10326101	symptom_051	10326101	0.003841	2.132826041895896	not_mentioned		not_mentioned	correct	ok	not_mentioned	released	unavailable
Haiku 4.5	imcs21	test	10326101	symptom_052	10326101	0.003841	2.132826041895896	not_mentioned		not_mentioned	correct	ok	not_mentioned	released	unavailable
Haiku 4.5	imcs21	test	10326101	symptom_053	10326101	0.003841	2.132826041895896	not_mentioned		not_mentioned	correct	ok	not_mentioned	released	unavailable
Haiku 4.5	imcs21	test	10326101	symptom_054	10326101	0.003841	2.132826041895896	not_mentioned		uncertain	incorrect	ok	uncertain	released	unavailable
Haiku 4.5	imcs21	test	10326101	symptom_055	10326101	0.003841	2.132826041895896	not_mentioned		not_mentioned	correct	ok	not_mentioned	released	unavailable
Haiku 4.5	imcs21	test	10326101	symptom_056	10326101	0.003841	2.132826041895896	not_mentioned		not_mentioned	correct	ok	not_mentioned	released	unavailable
Haiku 4.5	imcs21	test	10326101	symptom_057	10326101	0.003841	2.132826041895896	not_mentioned		not_mentioned	correct	ok	not_mentioned	released	unavailable
Haiku 4.5	imcs21	test	10326101	symptom_058	10326101	0.003841	2.132826041895896	not_mentioned		not_mentioned	correct	ok	not_mentioned	released	unavailable
Haiku 4.5	imcs21	test	10326101	symptom_059	10326101	0.003841	2.132826041895896	not_mentioned		not_mentioned	correct	ok	not_mentioned	released	unavailable
Haiku 4.5	imcs21	test	10326101	symptom_060	10326101	0.003841	2.132826041895896	not_mentioned		not_mentioned	correct	ok	not_mentioned	released	unavailable
Haiku 4.5	imcs21	test	10326101	symptom_061	10326101	0.003841	2.132826041895896	not_mentioned		not_mentioned	correct	ok	not_mentioned	released	unavailable
Haiku 4.5	imcs21	test	10326101	symptom_062	10326101	0.003841	2.132826041895896	not_mentioned		not_mentioned	correct	ok	not_mentioned	released	unavailable
Haiku 4.5	imcs21	test	10326101	symptom_063	10326101	0.003841	2.132826041895896	not_mentioned		not_mentioned	correct	ok	not_mentioned	released	unavailable
Haiku 4.5	imcs21	test	10326101	symptom_064	10326101	0.003841	2.132826041895896	not_mentioned		not_mentioned	correct	ok	not_mentioned	released	unavailable
Haiku 4.5	imcs21	test	10326101	symptom_065	10326101	0.003841	2.132826041895896	not_mentioned		not_mentioned	correct	ok	not_mentioned	released	unavailable
Haiku 4.5	imcs21	test	10326101	symptom_066	10326101	0.003841	2.132826041895896	not_mentioned		not_mentioned	correct	ok	not_mentioned	released	unavailable
Haiku 4.5	imcs21	test	10326101	symptom_067	10326101	0.003841	2.132826041895896	not_mentioned		not_mentioned	correct	ok	not_mentioned	released	unavailable
Haiku 4.5	imcs21	test	10326101	symptom_068	10326101	0.003841	2.132826041895896	not_mentioned		not_mentioned	correct	ok	not_mentioned	released	unavailable
Haiku 4.5	imcs21	test	10326101	symptom_069	10326101	0.003841	2.132826041895896	not_mentioned		not_mentioned	correct	ok	not_mentioned	released	unavailable
Haiku 4.5	imcs21	test	10326101	symptom_070	10326101	0.003841	2.132826041895896	not_mentioned		not_mentioned	correct	ok	not_mentioned	released	unavailable
Haiku 4.5	imcs21	test	10326101	symptom_071	10326101	0.003841	2.132826041895896	not_mentioned		not_mentioned	correct	ok	not_mentioned	released	unavailable
Haiku 4.5	imcs21	test	10326101	symptom_072	10326101	0.003841	2.132826041895896	not_mentioned		not_mentioned	correct	ok	not_mentioned	released	unavailable
Haiku 4.5	imcs21	test	10326101	symptom_073	10326101	0.003841	2.132826041895896	not_mentioned		not_mentioned	correct	ok	not_mentioned	released	unavailable
Haiku 4.5	imcs21	test	10326101	symptom_074	10326101	0.003841	2.132826041895896	not_mentioned		not_mentioned	correct	ok	not_mentioned	released	unavailable
Haiku 4.5	imcs21	test	10326101	symptom_075	10326101	0.003841	2.132826041895896	not_mentioned		not_mentioned	correct	ok	not_mentioned	released	unavailable
Haiku 4.5	imcs21	test	10326101	symptom_076	10326101	0.003841	2.132826041895896	not_mentioned		not_mentioned	correct	ok	not_mentioned	released	unavailable
Haiku 4.5	imcs21	test	10326101	symptom_077	10326101	0.003841	2.132826041895896	not_mentioned		not_mentioned	correct	ok	not_mentioned	released	unavailable
Haiku 4.5	imcs21	test	10326101	symptom_078	10326101	0.003841	2.132826041895896	not_mentioned		not_mentioned	correct	ok	not_mentioned	released	unavailable
Haiku 4.5	imcs21	test	10326101	symptom_079	10326101	0.003841	2.132826041895896	not_mentioned		not_mentioned	correct	ok	not_mentioned	released	unavailable
Haiku 4.5	imcs21	test	10326101	symptom_080	10326101	0.003841	2.132826041895896	uncertain	0.7	not_mentioned	incorrect	ok	not_mentioned	released	reported_percentage
Haiku 4.5	imcs21	test	10326101	symptom_081	10326101	0.003841	2.132826041895896	not_mentioned		not_mentioned	correct	ok	not_mentioned	released	unavailable
Haiku 4.5	imcs21	test	10326101	symptom_082	10326101	0.003841	2.132826041895896	not_mentioned		not_mentioned	correct	ok	not_mentioned	released	unavailable
Haiku 4.5	imcs21	test	10326101	symptom_083	10326101	0.003841	2.132826041895896	not_mentioned		not_mentioned	correct	ok	not_mentioned	released	unavailable
Haiku 4.5	imcs21	test	10326101	symptom_084	10326101	0.003841	2.132826041895896	not_mentioned		not_mentioned	correct	ok	not_mentioned	released	unavailable
Haiku 4.5	imcs21	test	10326101	symptom_085	10326101	0.003841	2.132826041895896	not_mentioned		not_mentioned	correct	ok	not_mentioned	released	unavailable
Haiku 4.5	imcs21	test	10326101	symptom_086	10326101	0.003841	2.132826041895896	not_mentioned		not_mentioned	correct	ok	not_mentioned	released	unavailable
Haiku 4.5	imcs21	test	10326101	symptom_087	10326101	0.003841	2.132826041895896	not_mentioned		not_mentioned	correct	ok	not_mentioned	released	unavailable
Haiku 4.5	imcs21	test	10326101	symptom_088	10326101	0.003841	2.132826041895896	not_mentioned		not_mentioned	correct	ok	not_mentioned	released	unavailable
Haiku 4.5	imcs21	test	10326101	symptom_089	10326101	0.003841	2.132826041895896	not_mentioned		not_mentioned	correct	ok	not_mentioned	released	unavailable
Haiku 4.5	imcs21	test	10326101	symptom_090	10326101	0.003841	2.132826041895896	not_mentioned		not_mentioned	correct	ok	not_mentioned	released	unavailable
Haiku 4.5	imcs21	test	10326101	symptom_091	10326101	0.003841	2.132826041895896	not_mentioned		not_mentioned	correct	ok	not_mentioned	released	unavailable
Haiku 4.5	imcs21	test	10326101	symptom_092	10326101	0.003841	2.132826041895896	not_mentioned		not_mentioned	correct	ok	not_mentioned	released	unavailable
Haiku 4.5	imcs21	test	10326101	symptom_093	10326101	0.003841	2.132826041895896	not_mentioned		not_mentioned	correct	ok	not_mentioned	released	unavailable
Haiku 4.5	imcs21	test	10326101	symptom_094	10326101	0.003841	2.132826041895896	not_mentioned		not_mentioned	correct	ok	not_mentioned	released	unavailable
Haiku 4.5	imcs21	test	10326101	symptom_095	10326101	0.003841	2.132826041895896	not_mentioned		not_mentioned	correct	ok	not_mentioned	released	unavailable
Haiku 4.5	imcs21	test	10326101	symptom_096	10326101	0.003841	2.132826041895896	not_mentioned		not_mentioned	correct	ok	not_mentioned	released	unavailable
Haiku 4.5	imcs21	test	10326101	symptom_097	10326101	0.003841	2.132826041895896	not_mentioned		not_mentioned	correct	ok	not_mentioned	released	unavailable
Haiku 4.5	imcs21	test	10326101	symptom_098	10326101	0.003841	2.132826041895896	not_mentioned		not_mentioned	correct	ok	not_mentioned	released	unavailable
Haiku 4.5	imcs21	test	10326101	symptom_099	10326101	0.003841	2.132826041895896	not_mentioned		not_mentioned	correct	ok	not_mentioned	released	unavailable
Haiku 4.5	imcs21	test	10326101	symptom_100	10326101	0.003841	2.132826041895896	not_mentioned		not_mentioned	correct	ok	not_mentioned	released	unavailable
Haiku 4.5	imcs21	test	10326101	symptom_101	10326101	0.003841	2.132826041895896	not_mentioned		not_mentioned	correct	ok	not_mentioned	released	unavailable
Haiku 4.5	imcs21	test	10326101	symptom_102	10326101	0.003841	2.132826041895896	not_mentioned		not_mentioned	correct	ok	not_mentioned	released	unavailable
Haiku 4.5	imcs21	test	10326101	symptom_103	10326101	0.003841	2.132826041895896	not_mentioned		not_mentioned	correct	ok	not_mentioned	released	unavailable
Haiku 4.5	imcs21	test	10326101	symptom_104	10326101	0.003841	2.132826041895896	not_mentioned		not_mentioned	correct	ok	not_mentioned	released	unavailable
Haiku 4.5	imcs21	test	10326101	symptom_105	10326101	0.003841	2.132826041895896	not_mentioned		not_mentioned	correct	ok	not_mentioned	released	unavailable
Haiku 4.5	imcs21	test	10326101	symptom_106	10326101	0.003841	2.132826041895896	not_mentioned		not_mentioned	correct	ok	not_mentioned	released	unavailable
Haiku 4.5	imcs21	test	10326101	symptom_107	10326101	0.003841	2.132826041895896	not_mentioned		not_mentioned	correct	ok	not_mentioned	released	unavailable
Haiku 4.5	imcs21	test	10326101	symptom_108	10326101	0.003841	2.132826041895896	not_mentioned		not_mentioned	correct	ok	not_mentioned	released	unavailable
Haiku 4.5	imcs21	test	10326101	symptom_109	10326101	0.003841	2.132826041895896	uncertain	0.7	not_mentioned	incorrect	ok	not_mentioned	released	reported_percentage
Haiku 4.5	imcs21	test	10326101	symptom_110	10326101	0.003841	2.132826041895896	not_mentioned		not_mentioned	correct	ok	not_mentioned	released	unavailable
Haiku 4.5	imcs21	test	10326101	symptom_111	10326101	0.003841	2.132826041895896	not_mentioned		not_mentioned	correct	ok	not_mentioned	released	unavailable
Haiku 4.5	imcs21	test	10326101	symptom_112	10326101	0.003841	2.132826041895896	not_mentioned		not_mentioned	correct	ok	not_mentioned	released	unavailable
Haiku 4.5	imcs21	test	10326101	symptom_113	10326101	0.003841	2.132826041895896	not_mentioned		not_mentioned	correct	ok	not_mentioned	released	unavailable
Haiku 4.5	imcs21	test	10326101	symptom_114	10326101	0.003841	2.132826041895896	not_mentioned		not_mentioned	correct	ok	not_mentioned	released	unavailable
Haiku 4.5	imcs21	test	10326101	symptom_115	10326101	0.003841	2.132826041895896	not_mentioned		not_mentioned	correct	ok	not_mentioned	released	unavailable
Haiku 4.5	imcs21	test	10326101	symptom_116	10326101	0.003841	2.132826041895896	not_mentioned		not_mentioned	correct	ok	not_mentioned	released	unavailable
Haiku 4.5	imcs21	test	10326101	symptom_117	10326101	0.003841	2.132826041895896	not_mentioned		not_mentioned	correct	ok	not_mentioned	released	unavailable
Haiku 4.5	imcs21	test	10326101	symptom_118	10326101	0.003841	2.132826041895896	not_mentioned		not_mentioned	correct	ok	not_mentioned	released	unavailable
Haiku 4.5	imcs21	test	10326101	symptom_119	10326101	0.003841	2.132826041895896	not_mentioned		not_mentioned	correct	ok	not_mentioned	released	unavailable
Haiku 4.5	imcs21	test	10326101	symptom_120	10326101	0.003841	2.132826041895896	not_mentioned		not_mentioned	correct	ok	not_mentioned	released	unavailable
Haiku 4.5	imcs21	test	10326101	symptom_121	10326101	0.003841	2.132826041895896	not_mentioned		not_mentioned	correct	ok	not_mentioned	released	unavailable
Haiku 4.5	imcs21	test	10326101	symptom_122	10326101	0.003841	2.132826041895896	not_mentioned		not_mentioned	correct	ok	not_mentioned	released	unavailable
Haiku 4.5	imcs21	test	10326101	symptom_123	10326101	0.003841	2.132826041895896	not_mentioned		not_mentioned	correct	ok	not_mentioned	released	unavailable
Haiku 4.5	imcs21	test	10326101	symptom_124	10326101	0.003841	2.132826041895896	not_mentioned		not_mentioned	correct	ok	not_mentioned	released	unavailable
Haiku 4.5	imcs21	test	10326101	symptom_125	10326101	0.003841	2.132826041895896	not_mentioned		not_mentioned	correct	ok	not_mentioned	released	unavailable
Haiku 4.5	imcs21	test	10326101	symptom_126	10326101	0.003841	2.132826041895896	not_mentioned		not_mentioned	correct	ok	not_mentioned	released	unavailable
Haiku 4.5	imcs21	test	10326101	symptom_127	10326101	0.003841	2.132826041895896	not_mentioned		not_mentioned	correct	ok	not_mentioned	released	unavailable
Haiku 4.5	imcs21	test	10326101	symptom_128	10326101	0.003841	2.132826041895896	not_mentioned		not_mentioned	correct	ok	not_mentioned	released	unavailable
Haiku 4.5	imcs21	test	10326101	symptom_129	10326101	0.003841	2.132826041895896	not_mentioned		not_mentioned	correct	ok	not_mentioned	released	unavailable
Haiku 4.5	imcs21	test	10326101	symptom_130	10326101	0.003841	2.132826041895896	not_mentioned		not_mentioned	correct	ok	not_mentioned	released	unavailable
Haiku 4.5	imcs21	test	10326101	symptom_131	10326101	0.003841	2.132826041895896	not_mentioned		not_mentioned	correct	ok	not_mentioned	released	unavailable
Haiku 4.5	imcs21	test	10326101	symptom_132	10326101	0.003841	2.132826041895896	not_mentioned		not_mentioned	correct	ok	not_mentioned	released	unavailable
Haiku 4.5	imcs21	test	10326101	symptom_133	10326101	0.003841	2.132826041895896	not_mentioned		not_mentioned	correct	ok	not_mentioned	released	unavailable
Haiku 4.5	imcs21	test	10326101	symptom_134	10326101	0.003841	2.132826041895896	not_mentioned		not_mentioned	correct	ok	not_mentioned	released	unavailable
Haiku 4.5	imcs21	test	10326101	symptom_135	10326101	0.003841	2.132826041895896	not_mentioned		not_mentioned	correct	ok	not_mentioned	released	unavailable
Haiku 4.5	imcs21	test	10326101	symptom_136	10326101	0.003841	2.132826041895896	not_mentioned		not_mentioned	correct	ok	not_mentioned	released	unavailable
Haiku 4.5	imcs21	test	10326101	symptom_137	10326101	0.003841	2.132826041895896	not_mentioned		not_mentioned	correct	ok	not_mentioned	released	unavailable
Haiku 4.5	imcs21	test	10326101	symptom_138	10326101	0.003841	2.132826041895896	not_mentioned		not_mentioned	correct	ok	not_mentioned	released	unavailable
Haiku 4.5	imcs21	test	10326101	symptom_139	10326101	0.003841	2.132826041895896	not_mentioned		not_mentioned	correct	ok	not_mentioned	released	unavailable
Haiku 4.5	imcs21	test	10326101	symptom_140	10326101	0.003841	2.132826041895896	not_mentioned		not_mentioned	correct	ok	not_mentioned	released	unavailable
Haiku 4.5	imcs21	test	10326101	symptom_141	10326101	0.003841	2.132826041895896	not_mentioned		not_mentioned	correct	ok	not_mentioned	released	unavailable
Haiku 4.5	imcs21	test	10326101	symptom_142	10326101	0.003841	2.132826041895896	not_mentioned		not_mentioned	correct	ok	not_mentioned	released	unavailable
Haiku 4.5	imcs21	test	10326101	symptom_143	10326101	0.003841	2.132826041895896	not_mentioned		not_mentioned	correct	ok	not_mentioned	released	unavailable
Haiku 4.5	imcs21	test	10326101	symptom_144	10326101	0.003841	2.132826041895896	not_mentioned		not_mentioned	correct	ok	not_mentioned	released	unavailable
Haiku 4.5	imcs21	test	10326101	symptom_145	10326101	0.003841	2.132826041895896	not_mentioned		not_mentioned	correct	ok	not_mentioned	released	unavailable
Haiku 4.5	imcs21	test	10326101	symptom_146	10326101	0.003841	2.132826041895896	not_mentioned		not_mentioned	correct	ok	not_mentioned	released	unavailable
Haiku 4.5	imcs21	test	10326101	symptom_147	10326101	0.003841	2.132826041895896	not_mentioned		not_mentioned	correct	ok	not_mentioned	released	unavailable
Haiku 4.5	imcs21	test	10326101	symptom_148	10326101	0.003841	2.132826041895896	not_mentioned		not_mentioned	correct	ok	not_mentioned	released	unavailable
Haiku 4.5	imcs21	test	10326101	symptom_149	10326101	0.003841	2.132826041895896	not_mentioned		not_mentioned	correct	ok	not_mentioned	released	unavailable
Haiku 4.5	imcs21	test	10326101	symptom_150	10326101	0.003841	2.132826041895896	not_mentioned		not_mentioned	correct	ok	not_mentioned	released	unavailable
Haiku 4.5	imcs21	test	10326101	symptom_151	10326101	0.003841	2.132826041895896	not_mentioned		not_mentioned	correct	ok	not_mentioned	released	unavailable
Haiku 4.5	imcs21	test	10326101	symptom_152	10326101	0.003841	2.132826041895896	not_mentioned		not_mentioned	correct	ok	not_mentioned	released	unavailable
Haiku 4.5	imcs21	test	10326101	symptom_153	10326101	0.003841	2.132826041895896	not_mentioned		not_mentioned	correct	ok	not_mentioned	released	unavailable
Haiku 4.5	imcs21	test	10326101	symptom_154	10326101	0.003841	2.132826041895896	not_mentioned		not_mentioned	correct	ok	not_mentioned	released	unavailable
Haiku 4.5	imcs21	test	10326101	symptom_155	10326101	0.003841	2.132826041895896	not_mentioned		not_mentioned	correct	ok	not_mentioned	released	unavailable
Haiku 4.5	imcs21	test	10326101	symptom_156	10326101	0.003841	2.132826041895896	not_mentioned		not_mentioned	correct	ok	not_mentioned	released	unavailable
Haiku 4.5	imcs21	test	10326101	symptom_157	10326101	0.003841	2.132826041895896	not_mentioned		not_mentioned	correct	ok	not_mentioned	released	unavailable
Haiku 4.5	imcs21	test	10326101	symptom_158	10326101	0.003841	2.132826041895896	not_mentioned		not_mentioned	correct	ok	not_mentioned	released	unavailable
Haiku 4.5	imcs21	test	10326101	symptom_159	10326101	0.003841	2.132826041895896	not_mentioned		not_mentioned	correct	ok	not_mentioned	released	unavailable
Haiku 4.5	imcs21	test	10326101	symptom_160	10326101	0.003841	2.132826041895896	not_mentioned		not_mentioned	correct	ok	not_mentioned	released	unavailable
Haiku 4.5	imcs21	test	10326101	symptom_161	10326101	0.003841	2.132826041895896	not_mentioned		not_mentioned	correct	ok	not_mentioned	released	unavailable
Haiku 4.5	imcs21	test	10326101	symptom_162	10326101	0.003841	2.132826041895896	not_mentioned		not_mentioned	correct	ok	not_mentioned	released	unavailable
Haiku 4.5	imcs21	test	10326101	symptom_163	10326101	0.003841	2.132826041895896	not_mentioned		not_mentioned	correct	ok	not_mentioned	released	unavailable
Haiku 4.5	imcs21	test	10326101	symptom_164	10326101	0.003841	2.132826041895896	not_mentioned		not_mentioned	correct	ok	not_mentioned	released	unavailable
Haiku 4.5	imcs21	test	10326101	symptom_165	10326101	0.003841	2.132826041895896	not_mentioned		not_mentioned	correct	ok	not_mentioned	released	unavailable
Haiku 4.5	imcs21	test	10326101	symptom_166	10326101	0.003841	2.132826041895896	not_mentioned		not_mentioned	correct	ok	not_mentioned	released	unavailable
Haiku 4.5	imcs21	test	10326101	symptom_167	10326101	0.003841	2.132826041895896	not_mentioned		not_mentioned	correct	ok	not_mentioned	released	unavailable
Haiku 4.5	imcs21	test	10326101	symptom_168	10326101	0.003841	2.132826041895896	not_mentioned		not_mentioned	correct	ok	not_mentioned	released	unavailable
Haiku 4.5	imcs21	test	10326101	symptom_169	10326101	0.003841	2.132826041895896	not_mentioned		not_mentioned	correct	ok	not_mentioned	released	unavailable
Haiku 4.5	imcs21	test	10326101	symptom_170	10326101	0.003841	2.132826041895896	not_mentioned		not_mentioned	correct	ok	not_mentioned	released	unavailable
Haiku 4.5	imcs21	test	10326101	symptom_171	10326101	0.003841	2.132826041895896	not_mentioned		not_mentioned	correct	ok	not_mentioned	released	unavailable
Haiku 4.5	imcs21	test	10326101	symptom_172	10326101	0.003841	2.132826041895896	not_mentioned		not_mentioned	correct	ok	not_mentioned	released	unavailable
Haiku 4.5	imcs21	test	10326101	symptom_173	10326101	0.003841	2.132826041895896	not_mentioned		not_mentioned	correct	ok	not_mentioned	released	unavailable
Haiku 4.5	imcs21	test	10326101	symptom_174	10326101	0.003841	2.132826041895896	not_mentioned		not_mentioned	correct	ok	not_mentioned	released	unavailable
Haiku 4.5	imcs21	test	10326101	symptom_175	10326101	0.003841	2.132826041895896	not_mentioned		not_mentioned	correct	ok	not_mentioned	released	unavailable
Haiku 4.5	imcs21	test	10326101	symptom_176	10326101	0.003841	2.132826041895896	not_mentioned		not_mentioned	correct	ok	not_mentioned	released	unavailable
Haiku 4.5	imcs21	test	10326101	symptom_177	10326101	0.003841	2.132826041895896	not_mentioned		not_mentioned	correct	ok	not_mentioned	released	unavailable
Haiku 4.5	imcs21	test	10326101	symptom_178	10326101	0.003841	2.132826041895896	not_mentioned		not_mentioned	correct	ok	not_mentioned	released	unavailable
Haiku 4.5	imcs21	test	10326101	symptom_179	10326101	0.003841	2.132826041895896	not_mentioned		not_mentioned	correct	ok	not_mentioned	released	unavailable
Haiku 4.5	imcs21	test	10326101	symptom_180	10326101	0.003841	2.132826041895896	not_mentioned		not_mentioned	correct	ok	not_mentioned	released	unavailable
Haiku 4.5	imcs21	test	10326101	symptom_181	10326101	0.003841	2.132826041895896	not_mentioned		not_mentioned	correct	ok	not_mentioned	released	unavailable
Haiku 4.5	imcs21	test	10326101	symptom_182	10326101	0.003841	2.132826041895896	not_mentioned		not_mentioned	correct	ok	not_mentioned	released	unavailable
Haiku 4.5	imcs21	test	10326101	symptom_183	10326101	0.003841	2.132826041895896	not_mentioned		not_mentioned	correct	ok	not_mentioned	released	unavailable
Haiku 4.5	imcs21	test	10326101	symptom_184	10326101	0.003841	2.132826041895896	not_mentioned		not_mentioned	correct	ok	not_mentioned	released	unavailable
Haiku 4.5	imcs21	test	10326101	symptom_185	10326101	0.003841	2.132826041895896	not_mentioned		not_mentioned	correct	ok	not_mentioned	released	unavailable
Haiku 4.5	imcs21	test	10326101	symptom_186	10326101	0.003841	2.132826041895896	not_mentioned		not_mentioned	correct	ok	not_mentioned	released	unavailable
Haiku 4.5	imcs21	test	10326101	symptom_187	10326101	0.003841	2.132826041895896	not_mentioned		not_mentioned	correct	ok	not_mentioned	released	unavailable
Haiku 4.5	imcs21	test	10326101	symptom_188	10326101	0.003841	2.132826041895896	not_mentioned		not_mentioned	correct	ok	not_mentioned	released	unavailable
Haiku 4.5	imcs21	test	10326101	symptom_189	10326101	0.003841	2.132826041895896	not_mentioned		not_mentioned	correct	ok	not_mentioned	released	unavailable
Haiku 4.5	imcs21	test	10326101	symptom_190	10326101	0.003841	2.132826041895896	not_mentioned		not_mentioned	correct	ok	not_mentioned	released	unavailable
Haiku 4.5	imcs21	test	10326101	symptom_191	10326101	0.003841	2.132826041895896	not_mentioned		not_mentioned	correct	ok	not_mentioned	released	unavailable
Haiku 4.5	imcs21	test	10326101	symptom_192	10326101	0.003841	2.132826041895896	not_mentioned		not_mentioned	correct	ok	not_mentioned	released	unavailable
Haiku 4.5	imcs21	test	10326101	symptom_193	10326101	0.003841	2.132826041895896	not_mentioned		not_mentioned	correct	ok	not_mentioned	released	unavailable
Haiku 4.5	imcs21	test	10326101	symptom_194	10326101	0.003841	2.132826041895896	not_mentioned		not_mentioned	correct	ok	not_mentioned	released	unavailable
Haiku 4.5	imcs21	test	10326101	symptom_195	10326101	0.003841	2.132826041895896	not_mentioned		not_mentioned	correct	ok	not_mentioned	released	unavailable
Haiku 4.5	imcs21	test	10326101	symptom_196	10326101	0.003841	2.132826041895896	not_mentioned		not_mentioned	correct	ok	not_mentioned	released	unavailable
Haiku 4.5	imcs21	test	10326101	symptom_197	10326101	0.003841	2.132826041895896	not_mentioned		not_mentioned	correct	ok	not_mentioned	released	unavailable
Haiku 4.5	imcs21	test	10326101	symptom_198	10326101	0.003841	2.132826041895896	not_mentioned		not_mentioned	correct	ok	not_mentioned	released	unavailable
Haiku 4.5	imcs21	test	10326101	symptom_199	10326101	0.003841	2.132826041895896	not_mentioned		not_mentioned	correct	ok	not_mentioned	released	unavailable
Haiku 4.5	imcs21	test	10326101	symptom_200	10326101	0.003841	2.132826041895896	not_mentioned		not_mentioned	correct	ok	not_mentioned	released	unavailable
Haiku 4.5	imcs21	test	10326101	symptom_201	10326101	0.003841	2.132826041895896	not_mentioned		not_mentioned	correct	ok	not_mentioned	released	unavailable
Haiku 4.5	imcs21	test	10326101	symptom_202	10326101	0.003841	2.132826041895896	not_mentioned		not_mentioned	correct	ok	not_mentioned	released	unavailable
Haiku 4.5	imcs21	test	10326101	symptom_203	10326101	0.003841	2.132826041895896	not_mentioned		not_mentioned	correct	ok	not_mentioned	released	unavailable
Haiku 4.5	imcs21	test	10326101	symptom_204	10326101	0.003841	2.132826041895896	not_mentioned		not_mentioned	correct	ok	not_mentioned	released	unavailable
Haiku 4.5	imcs21	test	10326101	symptom_205	10326101	0.003841	2.132826041895896	not_mentioned		not_mentioned	correct	ok	not_mentioned	released	unavailable
Haiku 4.5	imcs21	test	10326101	symptom_206	10326101	0.003841	2.132826041895896	not_mentioned		not_mentioned	correct	ok	not_mentioned	released	unavailable
Haiku 4.5	imcs21	test	10326101	symptom_207	10326101	0.003841	2.132826041895896	not_mentioned		not_mentioned	correct	ok	not_mentioned	released	unavailable
Haiku 4.5	imcs21	test	10326101	symptom_208	10326101	0.003841	2.132826041895896	not_mentioned		not_mentioned	correct	ok	not_mentioned	released	unavailable
Haiku 4.5	imcs21	test	10326101	symptom_209	10326101	0.003841	2.132826041895896	not_mentioned		not_mentioned	correct	ok	not_mentioned	released	unavailable
Haiku 4.5	imcs21	test	10326101	symptom_210	10326101	0.003841	2.132826041895896	not_mentioned		not_mentioned	correct	ok	not_mentioned	released	unavailable
Haiku 4.5	imcs21	test	10326101	symptom_211	10326101	0.003841	2.132826041895896	not_mentioned		not_mentioned	correct	ok	not_mentioned	released	unavailable
Haiku 4.5	imcs21	test	10326101	symptom_212	10326101	0.003841	2.132826041895896	not_mentioned		not_mentioned	correct	ok	not_mentioned	released	unavailable
Haiku 4.5	imcs21	test	10326101	symptom_213	10326101	0.003841	2.132826041895896	not_mentioned		not_mentioned	correct	ok	not_mentioned	released	unavailable
Haiku 4.5	imcs21	test	10326101	symptom_214	10326101	0.003841	2.132826041895896	not_mentioned		not_mentioned	correct	ok	not_mentioned	released	unavailable
Haiku 4.5	imcs21	test	10326101	symptom_215	10326101	0.003841	2.132826041895896	not_mentioned		not_mentioned	correct	ok	not_mentioned	released	unavailable
Haiku 4.5	imcs21	test	10326101	symptom_216	10326101	0.003841	2.132826041895896	not_mentioned		not_mentioned	correct	ok	not_mentioned	released	unavailable
Haiku 4.5	imcs21	test	10326101	symptom_217	10326101	0.003841	2.132826041895896	not_mentioned		not_mentioned	correct	ok	not_mentioned	released	unavailable
Haiku 4.5	imcs21	test	10326101	symptom_218	10326101	0.003841	2.132826041895896	not_mentioned		not_mentioned	correct	ok	not_mentioned	released	unavailable
Haiku 4.5	imcs21	test	10326101	symptom_219	10326101	0.003841	2.132826041895896	not_mentioned		not_mentioned	correct	ok	not_mentioned	released	unavailable
Haiku 4.5	imcs21	test	10326101	symptom_220	10326101	0.003841	2.132826041895896	not_mentioned		not_mentioned	correct	ok	not_mentioned	released	unavailable
Haiku 4.5	imcs21	test	10326101	symptom_221	10326101	0.003841	2.132826041895896	not_mentioned		not_mentioned	correct	ok	not_mentioned	released	unavailable
Haiku 4.5	imcs21	test	10326101	symptom_222	10326101	0.003841	2.132826041895896	not_mentioned		not_mentioned	correct	ok	not_mentioned	released	unavailable
Haiku 4.5	imcs21	test	10326101	symptom_223	10326101	0.003841	2.132826041895896	not_mentioned		not_mentioned	correct	ok	not_mentioned	released	unavailable
Haiku 4.5	imcs21	test	10326101	symptom_224	10326101	0.003841	2.132826041895896	not_mentioned		not_mentioned	correct	ok	not_mentioned	released	unavailable
Haiku 4.5	imcs21	test	10326101	symptom_225	10326101	0.003841	2.132826041895896	not_mentioned		not_mentioned	correct	ok	not_mentioned	released	unavailable
Haiku 4.5	imcs21	test	10326101	symptom_226	10326101	0.003841	2.132826041895896	not_mentioned		not_mentioned	correct	ok	not_mentioned	released	unavailable
Haiku 4.5	imcs21	test	10326101	symptom_227	10326101	0.003841	2.132826041895896	not_mentioned		not_mentioned	correct	ok	not_mentioned	released	unavailable
Haiku 4.5	imcs21	test	10326101	symptom_228	10326101	0.003841	2.132826041895896	not_mentioned		not_mentioned	correct	ok	not_mentioned	released	unavailable
Haiku 4.5	imcs21	test	10326101	symptom_229	10326101	0.003841	2.132826041895896	not_mentioned		not_mentioned	correct	ok	not_mentioned	released	unavailable
Haiku 4.5	imcs21	test	10326101	symptom_230	10326101	0.003841	2.132826041895896	not_mentioned		not_mentioned	correct	ok	not_mentioned	released	unavailable
Haiku 4.5	imcs21	test	10326101	symptom_231	10326101	0.003841	2.132826041895896	not_mentioned		not_mentioned	correct	ok	not_mentioned	released	unavailable
Haiku 4.5	imcs21	test	10326101	symptom_232	10326101	0.003841	2.132826041895896	not_mentioned		not_mentioned	correct	ok	not_mentioned	released	unavailable
Haiku 4.5	imcs21	test	10326101	symptom_233	10326101	0.003841	2.132826041895896	not_mentioned		not_mentioned	correct	ok	not_mentioned	released	unavailable
Haiku 4.5	imcs21	test	10326101	symptom_234	10326101	0.003841	2.132826041895896	not_mentioned		not_mentioned	correct	ok	not_mentioned	released	unavailable
Haiku 4.5	imcs21	test	10326101	symptom_235	10326101	0.003841	2.132826041895896	not_mentioned		not_mentioned	correct	ok	not_mentioned	released	unavailable
Haiku 4.5	imcs21	test	10326101	symptom_236	10326101	0.003841	2.132826041895896	not_mentioned		not_mentioned	correct	ok	not_mentioned	released	unavailable
Haiku 4.5	imcs21	test	10326101	symptom_237	10326101	0.003841	2.132826041895896	not_mentioned		not_mentioned	correct	ok	not_mentioned	released	unavailable
Haiku 4.5	imcs21	test	10326101	symptom_238	10326101	0.003841	2.132826041895896	not_mentioned		not_mentioned	correct	ok	not_mentioned	released	unavailable
Haiku 4.5	imcs21	test	10326101	symptom_239	10326101	0.003841	2.132826041895896	not_mentioned		not_mentioned	correct	ok	not_mentioned	released	unavailable
Haiku 4.5	imcs21	test	10326101	symptom_240	10326101	0.003841	2.132826041895896	not_mentioned		not_mentioned	correct	ok	not_mentioned	released	unavailable
Haiku 4.5	imcs21	test	10326101	symptom_241	10326101	0.003841	2.132826041895896	not_mentioned		not_mentioned	correct	ok	not_mentioned	released	unavailable
Haiku 4.5	imcs21	test	10326101	symptom_242	10326101	0.003841	2.132826041895896	not_mentioned		not_mentioned	correct	ok	not_mentioned	released	unavailable
Haiku 4.5	imcs21	test	10326101	symptom_243	10326101	0.003841	2.132826041895896	not_mentioned		not_mentioned	correct	ok	not_mentioned	released	unavailable
Haiku 4.5	imcs21	test	10326101	symptom_244	10326101	0.003841	2.132826041895896	not_mentioned		not_mentioned	correct	ok	not_mentioned	released	unavailable
Haiku 4.5	imcs21	test	10326101	symptom_245	10326101	0.003841	2.132826041895896	not_mentioned		not_mentioned	correct	ok	not_mentioned	released	unavailable
Haiku 4.5	imcs21	test	10326101	symptom_246	10326101	0.003841	2.132826041895896	not_mentioned		not_mentioned	correct	ok	not_mentioned	released	unavailable
Haiku 4.5	imcs21	test	10326101	symptom_247	10326101	0.003841	2.132826041895896	not_mentioned		not_mentioned	correct	ok	not_mentioned	released	unavailable
Haiku 4.5	imcs21	test	10326101	symptom_248	10326101	0.003841	2.132826041895896	not_mentioned		not_mentioned	correct	ok	not_mentioned	released	unavailable
Haiku 4.5	imcs21	test	10326101	symptom_249	10326101	0.003841	2.132826041895896	not_mentioned		not_mentioned	correct	ok	not_mentioned	released	unavailable
Haiku 4.5	imcs21	test	10326101	symptom_250	10326101	0.003841	2.132826041895896	not_mentioned		not_mentioned	correct	ok	not_mentioned	released	unavailable
Haiku 4.5	imcs21	test	10326101	symptom_251	10326101	0.003841	2.132826041895896	not_mentioned		not_mentioned	correct	ok	not_mentioned	released	unavailable
Haiku 4.5	imcs21	test	10326101	symptom_252	10326101	0.003841	2.132826041895896	not_mentioned		not_mentioned	correct	ok	not_mentioned	released	unavailable
Haiku 4.5	imcs21	test	10326101	symptom_253	10326101	0.003841	2.132826041895896	not_mentioned		not_mentioned	correct	ok	not_mentioned	released	unavailable
Haiku 4.5	imcs21	test	10326101	symptom_254	10326101	0.003841	2.132826041895896	not_mentioned		not_mentioned	correct	ok	not_mentioned	released	unavailable
Haiku 4.5	imcs21	test	10326101	symptom_255	10326101	0.003841	2.132826041895896	not_mentioned		not_mentioned	correct	ok	not_mentioned	released	unavailable
Haiku 4.5	imcs21	test	10326101	symptom_256	10326101	0.003841	2.132826041895896	not_mentioned		not_mentioned	correct	ok	not_mentioned	released	unavailable
Haiku 4.5	imcs21	test	10326101	symptom_257	10326101	0.003841	2.132826041895896	not_mentioned		not_mentioned	correct	ok	not_mentioned	released	unavailable
Haiku 4.5	imcs21	test	10326101	symptom_258	10326101	0.003841	2.132826041895896	not_mentioned		not_mentioned	correct	ok	not_mentioned	released	unavailable
Haiku 4.5	imcs21	test	10326101	symptom_259	10326101	0.003841	2.132826041895896	not_mentioned		not_mentioned	correct	ok	not_mentioned	released	unavailable
Haiku 4.5	imcs21	test	10326101	symptom_260	10326101	0.003841	2.132826041895896	not_mentioned		not_mentioned	correct	ok	not_mentioned	released	unavailable
Haiku 4.5	imcs21	test	10326101	symptom_261	10326101	0.003841	2.132826041895896	not_mentioned		not_mentioned	correct	ok	not_mentioned	released	unavailable
Haiku 4.5	imcs21	test	10326101	symptom_262	10326101	0.003841	2.132826041895896	not_mentioned		not_mentioned	correct	ok	not_mentioned	released	unavailable
Haiku 4.5	imcs21	test	10326101	symptom_263	10326101	0.003841	2.132826041895896	not_mentioned		not_mentioned	correct	ok	not_mentioned	released	unavailable
Haiku 4.5	imcs21	test	10326101	symptom_264	10326101	0.003841	2.132826041895896	not_mentioned		not_mentioned	correct	ok	not_mentioned	released	unavailable
Haiku 4.5	imcs21	test	10326101	symptom_265	10326101	0.003841	2.132826041895896	not_mentioned		not_mentioned	correct	ok	not_mentioned	released	unavailable
Haiku 4.5	imcs21	test	10326101	symptom_266	10326101	0.003841	2.132826041895896	not_mentioned		not_mentioned	correct	ok	not_mentioned	released	unavailable
Haiku 4.5	imcs21	test	10326101	symptom_267	10326101	0.003841	2.132826041895896	not_mentioned		not_mentioned	correct	ok	not_mentioned	released	unavailable
Haiku 4.5	imcs21	test	10326101	symptom_268	10326101	0.003841	2.132826041895896	not_mentioned		not_mentioned	correct	ok	not_mentioned	released	unavailable
Haiku 4.5	imcs21	test	10326101	symptom_269	10326101	0.003841	2.132826041895896	not_mentioned		not_mentioned	correct	ok	not_mentioned	released	unavailable
Haiku 4.5	imcs21	test	10326101	symptom_270	10326101	0.003841	2.132826041895896	not_mentioned		not_mentioned	correct	ok	not_mentioned	released	unavailable
Haiku 4.5	imcs21	test	10326101	symptom_271	10326101	0.003841	2.132826041895896	not_mentioned		not_mentioned	correct	ok	not_mentioned	released	unavailable
Haiku 4.5	imcs21	test	10326101	symptom_272	10326101	0.003841	2.132826041895896	not_mentioned		not_mentioned	correct	ok	not_mentioned	released	unavailable
Haiku 4.5	imcs21	test	10326101	symptom_273	10326101	0.003841	2.132826041895896	not_mentioned		not_mentioned	correct	ok	not_mentioned	released	unavailable
Haiku 4.5	imcs21	test	10326101	symptom_274	10326101	0.003841	2.132826041895896	not_mentioned		not_mentioned	correct	ok	not_mentioned	released	unavailable
Haiku 4.5	imcs21	test	10326101	symptom_275	10326101	0.003841	2.132826041895896	not_mentioned		not_mentioned	correct	ok	not_mentioned	released	unavailable
Haiku 4.5	imcs21	test	10326101	symptom_276	10326101	0.003841	2.132826041895896	not_mentioned		not_mentioned	correct	ok	not_mentioned	released	unavailable
Haiku 4.5	imcs21	test	10326101	symptom_277	10326101	0.003841	2.132826041895896	not_mentioned		not_mentioned	correct	ok	not_mentioned	released	unavailable
Haiku 4.5	imcs21	test	10326101	symptom_278	10326101	0.003841	2.132826041895896	not_mentioned		not_mentioned	correct	ok	not_mentioned	released	unavailable
Haiku 4.5	imcs21	test	10326101	symptom_279	10326101	0.003841	2.132826041895896	not_mentioned		not_mentioned	correct	ok	not_mentioned	released	unavailable
Haiku 4.5	imcs21	test	10326101	symptom_280	10326101	0.003841	2.132826041895896	not_mentioned		not_mentioned	correct	ok	not_mentioned	released	unavailable
Haiku 4.5	imcs21	test	10326101	symptom_281	10326101	0.003841	2.132826041895896	not_mentioned		not_mentioned	correct	ok	not_mentioned	released	unavailable
Haiku 4.5	imcs21	test	10326101	symptom_282	10326101	0.003841	2.132826041895896	not_mentioned		not_mentioned	correct	ok	not_mentioned	released	unavailable
Haiku 4.5	imcs21	test	10326101	symptom_283	10326101	0.003841	2.132826041895896	not_mentioned		not_mentioned	correct	ok	not_mentioned	released	unavailable
Haiku 4.5	imcs21	test	10326101	symptom_284	10326101	0.003841	2.132826041895896	not_mentioned		not_mentioned	correct	ok	not_mentioned	released	unavailable
Haiku 4.5	imcs21	test	10326101	symptom_285	10326101	0.003841	2.132826041895896	not_mentioned		not_mentioned	correct	ok	not_mentioned	released	unavailable
Haiku 4.5	imcs21	test	10326101	symptom_286	10326101	0.003841	2.132826041895896	not_mentioned		not_mentioned	correct	ok	not_mentioned	released	unavailable
Haiku 4.5	imcs21	test	10326101	symptom_287	10326101	0.003841	2.132826041895896	not_mentioned		not_mentioned	correct	ok	not_mentioned	released	unavailable
Haiku 4.5	imcs21	test	10326101	symptom_288	10326101	0.003841	2.132826041895896	not_mentioned		not_mentioned	correct	ok	not_mentioned	released	unavailable
Haiku 4.5	imcs21	test	10326101	symptom_289	10326101	0.003841	2.132826041895896	not_mentioned		not_mentioned	correct	ok	not_mentioned	released	unavailable
Haiku 4.5	imcs21	test	10326101	symptom_290	10326101	0.003841	2.132826041895896	not_mentioned		not_mentioned	correct	ok	not_mentioned	released	unavailable
Haiku 4.5	imcs21	test	10326101	symptom_291	10326101	0.003841	2.132826041895896	not_mentioned		not_mentioned	correct	ok	not_mentioned	released	unavailable
Haiku 4.5	imcs21	test	10326101	symptom_292	10326101	0.003841	2.132826041895896	not_mentioned		not_mentioned	correct	ok	not_mentioned	released	unavailable
Haiku 4.5	imcs21	test	10326101	symptom_293	10326101	0.003841	2.132826041895896	not_mentioned		not_mentioned	correct	ok	not_mentioned	released	unavailable
Haiku 4.5	imcs21	test	10326101	symptom_294	10326101	0.003841	2.132826041895896	not_mentioned		not_mentioned	correct	ok	not_mentioned	released	unavailable
Haiku 4.5	imcs21	test	10326101	symptom_295	10326101	0.003841	2.132826041895896	not_mentioned		not_mentioned	correct	ok	not_mentioned	released	unavailable
Haiku 4.5	imcs21	test	10326101	symptom_296	10326101	0.003841	2.132826041895896	not_mentioned		not_mentioned	correct	ok	not_mentioned	released	unavailable
Haiku 4.5	imcs21	test	10326101	symptom_297	10326101	0.003841	2.132826041895896	not_mentioned		not_mentioned	correct	ok	not_mentioned	released	unavailable
Haiku 4.5	imcs21	test	10326101	symptom_298	10326101	0.003841	2.132826041895896	not_mentioned		not_mentioned	correct	ok	not_mentioned	released	unavailable
Haiku 4.5	imcs21	test	10326101	symptom_299	10326101	0.003841	2.132826041895896	not_mentioned		not_mentioned	correct	ok	not_mentioned	released	unavailable
Haiku 4.5	imcs21	test	10326101	symptom_300	10326101	0.003841	2.132826041895896	not_mentioned		not_mentioned	correct	ok	not_mentioned	released	unavailable
Haiku 4.5	imcs21	test	10326101	symptom_301	10326101	0.003841	2.132826041895896	not_mentioned		not_mentioned	correct	ok	not_mentioned	released	unavailable
Haiku 4.5	imcs21	test	10326101	symptom_302	10326101	0.003841	2.132826041895896	not_mentioned		not_mentioned	correct	ok	not_mentioned	released	unavailable
Haiku 4.5	imcs21	test	10326101	symptom_303	10326101	0.003841	2.132826041895896	not_mentioned		not_mentioned	correct	ok	not_mentioned	released	unavailable
Haiku 4.5	imcs21	test	10326101	symptom_304	10326101	0.003841	2.132826041895896	not_mentioned		not_mentioned	correct	ok	not_mentioned	released	unavailable
Haiku 4.5	imcs21	test	10326101	symptom_305	10326101	0.003841	2.132826041895896	not_mentioned		not_mentioned	correct	ok	not_mentioned	released	unavailable
Haiku 4.5	imcs21	test	10326101	symptom_306	10326101	0.003841	2.132826041895896	not_mentioned		not_mentioned	correct	ok	not_mentioned	released	unavailable
Haiku 4.5	imcs21	test	10326101	symptom_307	10326101	0.003841	2.132826041895896	not_mentioned		not_mentioned	correct	ok	not_mentioned	released	unavailable
Haiku 4.5	imcs21	test	10326101	symptom_308	10326101	0.003841	2.132826041895896	not_mentioned		not_mentioned	correct	ok	not_mentioned	released	unavailable
Haiku 4.5	imcs21	test	10326101	symptom_309	10326101	0.003841	2.132826041895896	not_mentioned		not_mentioned	correct	ok	not_mentioned	released	unavailable
Haiku 4.5	imcs21	test	10326101	symptom_310	10326101	0.003841	2.132826041895896	not_mentioned		not_mentioned	correct	ok	not_mentioned	released	unavailable
Haiku 4.5	imcs21	test	10326101	symptom_311	10326101	0.003841	2.132826041895896	not_mentioned		not_mentioned	correct	ok	not_mentioned	released	unavailable
Haiku 4.5	imcs21	test	10326101	symptom_312	10326101	0.003841	2.132826041895896	not_mentioned		not_mentioned	correct	ok	not_mentioned	released	unavailable
Haiku 4.5	imcs21	test	10326101	symptom_313	10326101	0.003841	2.132826041895896	not_mentioned		not_mentioned	correct	ok	not_mentioned	released	unavailable
Haiku 4.5	imcs21	test	10326101	symptom_314	10326101	0.003841	2.132826041895896	not_mentioned		not_mentioned	correct	ok	not_mentioned	released	unavailable
Haiku 4.5	imcs21	test	10326101	symptom_315	10326101	0.003841	2.132826041895896	not_mentioned		not_mentioned	correct	ok	not_mentioned	released	unavailable
Haiku 4.5	imcs21	test	10326101	symptom_316	10326101	0.003841	2.132826041895896	not_mentioned		not_mentioned	correct	ok	not_mentioned	released	unavailable
Haiku 4.5	imcs21	test	10326101	symptom_317	10326101	0.003841	2.132826041895896	not_mentioned		not_mentioned	correct	ok	not_mentioned	released	unavailable
Haiku 4.5	imcs21	test	10326101	symptom_318	10326101	0.003841	2.132826041895896	not_mentioned		not_mentioned	correct	ok	not_mentioned	released	unavailable
Haiku 4.5	imcs21	test	10326101	symptom_319	10326101	0.003841	2.132826041895896	not_mentioned		not_mentioned	correct	ok	not_mentioned	released	unavailable
Haiku 4.5	imcs21	test	10326101	symptom_320	10326101	0.003841	2.132826041895896	not_mentioned		not_mentioned	correct	ok	not_mentioned	released	unavailable
Haiku 4.5	imcs21	test	10326101	symptom_321	10326101	0.003841	2.132826041895896	not_mentioned		not_mentioned	correct	ok	not_mentioned	released	unavailable
Haiku 4.5	imcs21	test	10326101	symptom_322	10326101	0.003841	2.132826041895896	not_mentioned		not_mentioned	correct	ok	not_mentioned	released	unavailable
Haiku 4.5	imcs21	test	10326101	symptom_323	10326101	0.003841	2.132826041895896	not_mentioned		not_mentioned	correct	ok	not_mentioned	released	unavailable
Haiku 4.5	imcs21	test	10326101	symptom_324	10326101	0.003841	2.132826041895896	not_mentioned		not_mentioned	correct	ok	not_mentioned	released	unavailable
Haiku 4.5	imcs21	test	10326101	symptom_325	10326101	0.003841	2.132826041895896	not_mentioned		not_mentioned	correct	ok	not_mentioned	released	unavailable
Haiku 4.5	imcs21	test	10326101	symptom_326	10326101	0.003841	2.132826041895896	not_mentioned		not_mentioned	correct	ok	not_mentioned	released	unavailable
Haiku 4.5	imcs21	test	10326101	symptom_327	10326101	0.003841	2.132826041895896	not_mentioned		not_mentioned	correct	ok	not_mentioned	released	unavailable
Haiku 4.5	imcs21	test	10326101	symptom_328	10326101	0.003841	2.132826041895896	not_mentioned		not_mentioned	correct	ok	not_mentioned	released	unavailable
Haiku 4.5	imcs21	test	10326101	symptom_329	10326101	0.003841	2.132826041895896	not_mentioned		not_mentioned	correct	ok	not_mentioned	released	unavailable
Haiku 4.5	imcs21	test	10326101	symptom_330	10326101	0.003841	2.132826041895896	not_mentioned		not_mentioned	correct	ok	not_mentioned	released	unavailable
Haiku 4.5	imcs21	test	10326616	symptom_000	10326616	0.003857	1.8517629159614444	negative	0.95	negative	correct	ok	negative	released	reported_percentage
Haiku 4.5	imcs21	test	10326616	symptom_001	10326616	0.003857	1.8517629159614444	negative	0.95	negative	correct	ok	negative	released	reported_percentage
Haiku 4.5	imcs21	test	10326616	symptom_002	10326616	0.003857	1.8517629159614444	not_mentioned		not_mentioned	correct	ok	not_mentioned	released	unavailable
Haiku 4.5	imcs21	test	10326616	symptom_003	10326616	0.003857	1.8517629159614444	negative	0.95	negative	correct	ok	negative	released	reported_percentage
Haiku 4.5	imcs21	test	10326616	symptom_004	10326616	0.003857	1.8517629159614444	positive	0.95	not_mentioned	incorrect	ok	not_mentioned	released	reported_percentage
Haiku 4.5	imcs21	test	10326616	symptom_005	10326616	0.003857	1.8517629159614444	not_mentioned		uncertain	incorrect	ok	uncertain	released	unavailable
Haiku 4.5	imcs21	test	10326616	symptom_006	10326616	0.003857	1.8517629159614444	not_mentioned		not_mentioned	correct	ok	not_mentioned	released	unavailable
Haiku 4.5	imcs21	test	10326616	symptom_007	10326616	0.003857	1.8517629159614444	not_mentioned		not_mentioned	correct	ok	not_mentioned	released	unavailable
Haiku 4.5	imcs21	test	10326616	symptom_008	10326616	0.003857	1.8517629159614444	not_mentioned		not_mentioned	correct	ok	not_mentioned	released	unavailable
Haiku 4.5	imcs21	test	10326616	symptom_009	10326616	0.003857	1.8517629159614444	not_mentioned		not_mentioned	correct	ok	not_mentioned	released	unavailable
Haiku 4.5	imcs21	test	10326616	symptom_010	10326616	0.003857	1.8517629159614444	not_mentioned		not_mentioned	correct	ok	not_mentioned	released	unavailable
Haiku 4.5	imcs21	test	10326616	symptom_011	10326616	0.003857	1.8517629159614444	not_mentioned		not_mentioned	correct	ok	not_mentioned	released	unavailable
Haiku 4.5	imcs21	test	10326616	symptom_012	10326616	0.003857	1.8517629159614444	not_mentioned		not_mentioned	correct	ok	not_mentioned	released	unavailable
Haiku 4.5	imcs21	test	10326616	symptom_013	10326616	0.003857	1.8517629159614444	not_mentioned		not_mentioned	correct	ok	not_mentioned	released	unavailable
Haiku 4.5	imcs21	test	10326616	symptom_014	10326616	0.003857	1.8517629159614444	not_mentioned		not_mentioned	correct	ok	not_mentioned	released	unavailable
Haiku 4.5	imcs21	test	10326616	symptom_015	10326616	0.003857	1.8517629159614444	not_mentioned		not_mentioned	correct	ok	not_mentioned	released	unavailable
Haiku 4.5	imcs21	test	10326616	symptom_016	10326616	0.003857	1.8517629159614444	not_mentioned		not_mentioned	correct	ok	not_mentioned	released	unavailable
Haiku 4.5	imcs21	test	10326616	symptom_017	10326616	0.003857	1.8517629159614444	not_mentioned		not_mentioned	correct	ok	not_mentioned	released	unavailable
Haiku 4.5	imcs21	test	10326616	symptom_018	10326616	0.003857	1.8517629159614444	not_mentioned		not_mentioned	correct	ok	not_mentioned	released	unavailable
Haiku 4.5	imcs21	test	10326616	symptom_019	10326616	0.003857	1.8517629159614444	not_mentioned		not_mentioned	correct	ok	not_mentioned	released	unavailable
Haiku 4.5	imcs21	test	10326616	symptom_020	10326616	0.003857	1.8517629159614444	not_mentioned		not_mentioned	correct	ok	not_mentioned	released	unavailable
Haiku 4.5	imcs21	test	10326616	symptom_021	10326616	0.003857	1.8517629159614444	not_mentioned		not_mentioned	correct	ok	not_mentioned	released	unavailable
Haiku 4.5	imcs21	test	10326616	symptom_022	10326616	0.003857	1.8517629159614444	not_mentioned		not_mentioned	correct	ok	not_mentioned	released	unavailable
Haiku 4.5	imcs21	test	10326616	symptom_023	10326616	0.003857	1.8517629159614444	not_mentioned		not_mentioned	correct	ok	not_mentioned	released	unavailable
Haiku 4.5	imcs21	test	10326616	symptom_024	10326616	0.003857	1.8517629159614444	not_mentioned		not_mentioned	correct	ok	not_mentioned	released	unavailable
Haiku 4.5	imcs21	test	10326616	symptom_025	10326616	0.003857	1.8517629159614444	not_mentioned		not_mentioned	correct	ok	not_mentioned	released	unavailable
Haiku 4.5	imcs21	test	10326616	symptom_026	10326616	0.003857	1.8517629159614444	not_mentioned		not_mentioned	correct	ok	not_mentioned	released	unavailable
Haiku 4.5	imcs21	test	10326616	symptom_027	10326616	0.003857	1.8517629159614444	not_mentioned		not_mentioned	correct	ok	not_mentioned	released	unavailable
Haiku 4.5	imcs21	test	10326616	symptom_028	10326616	0.003857	1.8517629159614444	not_mentioned		not_mentioned	correct	ok	not_mentioned	released	unavailable
Haiku 4.5	imcs21	test	10326616	symptom_029	10326616	0.003857	1.8517629159614444	positive	0.9	positive	correct	ok	positive	released	reported_percentage
Haiku 4.5	imcs21	test	10326616	symptom_030	10326616	0.003857	1.8517629159614444	not_mentioned		not_mentioned	correct	ok	not_mentioned	released	unavailable
Haiku 4.5	imcs21	test	10326616	symptom_031	10326616	0.003857	1.8517629159614444	not_mentioned		not_mentioned	correct	ok	not_mentioned	released	unavailable
Haiku 4.5	imcs21	test	10326616	symptom_032	10326616	0.003857	1.8517629159614444	positive	0.9	positive	correct	ok	positive	released	reported_percentage
Haiku 4.5	imcs21	test	10326616	symptom_033	10326616	0.003857	1.8517629159614444	not_mentioned		not_mentioned	correct	ok	not_mentioned	released	unavailable
Haiku 4.5	imcs21	test	10326616	symptom_034	10326616	0.003857	1.8517629159614444	not_mentioned		not_mentioned	correct	ok	not_mentioned	released	unavailable
Haiku 4.5	imcs21	test	10326616	symptom_035	10326616	0.003857	1.8517629159614444	not_mentioned		not_mentioned	correct	ok	not_mentioned	released	unavailable
Haiku 4.5	imcs21	test	10326616	symptom_036	10326616	0.003857	1.8517629159614444	not_mentioned		not_mentioned	correct	ok	not_mentioned	released	unavailable
Haiku 4.5	imcs21	test	10326616	symptom_037	10326616	0.003857	1.8517629159614444	not_mentioned		uncertain	incorrect	ok	uncertain	released	unavailable
Haiku 4.5	imcs21	test	10326616	symptom_038	10326616	0.003857	1.8517629159614444	not_mentioned		not_mentioned	correct	ok	not_mentioned	released	unavailable
Haiku 4.5	imcs21	test	10326616	symptom_039	10326616	0.003857	1.8517629159614444	not_mentioned		not_mentioned	correct	ok	not_mentioned	released	unavailable
Haiku 4.5	imcs21	test	10326616	symptom_040	10326616	0.003857	1.8517629159614444	not_mentioned		not_mentioned	correct	ok	not_mentioned	released	unavailable
Haiku 4.5	imcs21	test	10326616	symptom_041	10326616	0.003857	1.8517629159614444	not_mentioned		not_mentioned	correct	ok	not_mentioned	released	unavailable
Haiku 4.5	imcs21	test	10326616	symptom_042	10326616	0.003857	1.8517629159614444	not_mentioned		not_mentioned	correct	ok	not_mentioned	released	unavailable
Haiku 4.5	imcs21	test	10326616	symptom_043	10326616	0.003857	1.8517629159614444	not_mentioned		not_mentioned	correct	ok	not_mentioned	released	unavailable
Haiku 4.5	imcs21	test	10326616	symptom_044	10326616	0.003857	1.8517629159614444	not_mentioned		not_mentioned	correct	ok	not_mentioned	released	unavailable
Haiku 4.5	imcs21	test	10326616	symptom_045	10326616	0.003857	1.8517629159614444	not_mentioned		not_mentioned	correct	ok	not_mentioned	released	unavailable
Haiku 4.5	imcs21	test	10326616	symptom_046	10326616	0.003857	1.8517629159614444	not_mentioned		not_mentioned	correct	ok	not_mentioned	released	unavailable
Haiku 4.5	imcs21	test	10326616	symptom_047	10326616	0.003857	1.8517629159614444	not_mentioned		not_mentioned	correct	ok	not_mentioned	released	unavailable
Haiku 4.5	imcs21	test	10326616	symptom_048	10326616	0.003857	1.8517629159614444	not_mentioned		not_mentioned	correct	ok	not_mentioned	released	unavailable
Haiku 4.5	imcs21	test	10326616	symptom_049	10326616	0.003857	1.8517629159614444	not_mentioned		not_mentioned	correct	ok	not_mentioned	released	unavailable
Haiku 4.5	imcs21	test	10326616	symptom_050	10326616	0.003857	1.8517629159614444	not_mentioned		not_mentioned	correct	ok	not_mentioned	released	unavailable
Haiku 4.5	imcs21	test	10326616	symptom_051	10326616	0.003857	1.8517629159614444	not_mentioned		not_mentioned	correct	ok	not_mentioned	released	unavailable
Haiku 4.5	imcs21	test	10326616	symptom_052	10326616	0.003857	1.8517629159614444	not_mentioned		not_mentioned	correct	ok	not_mentioned	released	unavailable
Haiku 4.5	imcs21	test	10326616	symptom_053	10326616	0.003857	1.8517629159614444	not_mentioned		not_mentioned	correct	ok	not_mentioned	released	unavailable
Haiku 4.5	imcs21	test	10326616	symptom_054	10326616	0.003857	1.8517629159614444	not_mentioned		not_mentioned	correct	ok	not_mentioned	released	unavailable
Haiku 4.5	imcs21	test	10326616	symptom_055	10326616	0.003857	1.8517629159614444	not_mentioned		not_mentioned	correct	ok	not_mentioned	released	unavailable
Haiku 4.5	imcs21	test	10326616	symptom_056	10326616	0.003857	1.8517629159614444	not_mentioned		not_mentioned	correct	ok	not_mentioned	released	unavailable
Haiku 4.5	imcs21	test	10326616	symptom_057	10326616	0.003857	1.8517629159614444	not_mentioned		not_mentioned	correct	ok	not_mentioned	released	unavailable
Haiku 4.5	imcs21	test	10326616	symptom_058	10326616	0.003857	1.8517629159614444	not_mentioned		not_mentioned	correct	ok	not_mentioned	released	unavailable
Haiku 4.5	imcs21	test	10326616	symptom_059	10326616	0.003857	1.8517629159614444	not_mentioned		not_mentioned	correct	ok	not_mentioned	released	unavailable
Haiku 4.5	imcs21	test	10326616	symptom_060	10326616	0.003857	1.8517629159614444	not_mentioned		not_mentioned	correct	ok	not_mentioned	released	unavailable
Haiku 4.5	imcs21	test	10326616	symptom_061	10326616	0.003857	1.8517629159614444	not_mentioned		not_mentioned	correct	ok	not_mentioned	released	unavailable
Haiku 4.5	imcs21	test	10326616	symptom_062	10326616	0.003857	1.8517629159614444	not_mentioned		not_mentioned	correct	ok	not_mentioned	released	unavailable
Haiku 4.5	imcs21	test	10326616	symptom_063	10326616	0.003857	1.8517629159614444	not_mentioned		not_mentioned	correct	ok	not_mentioned	released	unavailable
Haiku 4.5	imcs21	test	10326616	symptom_064	10326616	0.003857	1.8517629159614444	not_mentioned		not_mentioned	correct	ok	not_mentioned	released	unavailable
Haiku 4.5	imcs21	test	10326616	symptom_065	10326616	0.003857	1.8517629159614444	not_mentioned		not_mentioned	correct	ok	not_mentioned	released	unavailable
Haiku 4.5	imcs21	test	10326616	symptom_066	10326616	0.003857	1.8517629159614444	not_mentioned		not_mentioned	correct	ok	not_mentioned	released	unavailable
Haiku 4.5	imcs21	test	10326616	symptom_067	10326616	0.003857	1.8517629159614444	not_mentioned		not_mentioned	correct	ok	not_mentioned	released	unavailable
Haiku 4.5	imcs21	test	10326616	symptom_068	10326616	0.003857	1.8517629159614444	not_mentioned		not_mentioned	correct	ok	not_mentioned	released	unavailable
Haiku 4.5	imcs21	test	10326616	symptom_069	10326616	0.003857	1.8517629159614444	not_mentioned		not_mentioned	correct	ok	not_mentioned	released	unavailable
Haiku 4.5	imcs21	test	10326616	symptom_070	10326616	0.003857	1.8517629159614444	not_mentioned		not_mentioned	correct	ok	not_mentioned	released	unavailable
Haiku 4.5	imcs21	test	10326616	symptom_071	10326616	0.003857	1.8517629159614444	not_mentioned		not_mentioned	correct	ok	not_mentioned	released	unavailable
Haiku 4.5	imcs21	test	10326616	symptom_072	10326616	0.003857	1.8517629159614444	not_mentioned		not_mentioned	correct	ok	not_mentioned	released	unavailable
Haiku 4.5	imcs21	test	10326616	symptom_073	10326616	0.003857	1.8517629159614444	not_mentioned		not_mentioned	correct	ok	not_mentioned	released	unavailable
Haiku 4.5	imcs21	test	10326616	symptom_074	10326616	0.003857	1.8517629159614444	not_mentioned		not_mentioned	correct	ok	not_mentioned	released	unavailable
Haiku 4.5	imcs21	test	10326616	symptom_075	10326616	0.003857	1.8517629159614444	not_mentioned		not_mentioned	correct	ok	not_mentioned	released	unavailable
Haiku 4.5	imcs21	test	10326616	symptom_076	10326616	0.003857	1.8517629159614444	not_mentioned		not_mentioned	correct	ok	not_mentioned	released	unavailable
Haiku 4.5	imcs21	test	10326616	symptom_077	10326616	0.003857	1.8517629159614444	not_mentioned		not_mentioned	correct	ok	not_mentioned	released	unavailable
Haiku 4.5	imcs21	test	10326616	symptom_078	10326616	0.003857	1.8517629159614444	not_mentioned		not_mentioned	correct	ok	not_mentioned	released	unavailable
Haiku 4.5	imcs21	test	10326616	symptom_079	10326616	0.003857	1.8517629159614444	not_mentioned		not_mentioned	correct	ok	not_mentioned	released	unavailable
Haiku 4.5	imcs21	test	10326616	symptom_080	10326616	0.003857	1.8517629159614444	not_mentioned		not_mentioned	correct	ok	not_mentioned	released	unavailable
Haiku 4.5	imcs21	test	10326616	symptom_081	10326616	0.003857	1.8517629159614444	not_mentioned		not_mentioned	correct	ok	not_mentioned	released	unavailable
Haiku 4.5	imcs21	test	10326616	symptom_082	10326616	0.003857	1.8517629159614444	not_mentioned		not_mentioned	correct	ok	not_mentioned	released	unavailable
Haiku 4.5	imcs21	test	10326616	symptom_083	10326616	0.003857	1.8517629159614444	not_mentioned		not_mentioned	correct	ok	not_mentioned	released	unavailable
Haiku 4.5	imcs21	test	10326616	symptom_084	10326616	0.003857	1.8517629159614444	not_mentioned		not_mentioned	correct	ok	not_mentioned	released	unavailable
Haiku 4.5	imcs21	test	10326616	symptom_085	10326616	0.003857	1.8517629159614444	not_mentioned		not_mentioned	correct	ok	not_mentioned	released	unavailable
Haiku 4.5	imcs21	test	10326616	symptom_086	10326616	0.003857	1.8517629159614444	not_mentioned		not_mentioned	correct	ok	not_mentioned	released	unavailable
Haiku 4.5	imcs21	test	10326616	symptom_087	10326616	0.003857	1.8517629159614444	not_mentioned		not_mentioned	correct	ok	not_mentioned	released	unavailable
Haiku 4.5	imcs21	test	10326616	symptom_088	10326616	0.003857	1.8517629159614444	not_mentioned		not_mentioned	correct	ok	not_mentioned	released	unavailable
Haiku 4.5	imcs21	test	10326616	symptom_089	10326616	0.003857	1.8517629159614444	not_mentioned		not_mentioned	correct	ok	not_mentioned	released	unavailable
Haiku 4.5	imcs21	test	10326616	symptom_090	10326616	0.003857	1.8517629159614444	not_mentioned		not_mentioned	correct	ok	not_mentioned	released	unavailable
Haiku 4.5	imcs21	test	10326616	symptom_091	10326616	0.003857	1.8517629159614444	not_mentioned		not_mentioned	correct	ok	not_mentioned	released	unavailable
Haiku 4.5	imcs21	test	10326616	symptom_092	10326616	0.003857	1.8517629159614444	not_mentioned		not_mentioned	correct	ok	not_mentioned	released	unavailable
Haiku 4.5	imcs21	test	10326616	symptom_093	10326616	0.003857	1.8517629159614444	not_mentioned		not_mentioned	correct	ok	not_mentioned	released	unavailable
Haiku 4.5	imcs21	test	10326616	symptom_094	10326616	0.003857	1.8517629159614444	not_mentioned		not_mentioned	correct	ok	not_mentioned	released	unavailable
Haiku 4.5	imcs21	test	10326616	symptom_095	10326616	0.003857	1.8517629159614444	not_mentioned		not_mentioned	correct	ok	not_mentioned	released	unavailable
Haiku 4.5	imcs21	test	10326616	symptom_096	10326616	0.003857	1.8517629159614444	not_mentioned		not_mentioned	correct	ok	not_mentioned	released	unavailable
Haiku 4.5	imcs21	test	10326616	symptom_097	10326616	0.003857	1.8517629159614444	not_mentioned		not_mentioned	correct	ok	not_mentioned	released	unavailable
Haiku 4.5	imcs21	test	10326616	symptom_098	10326616	0.003857	1.8517629159614444	not_mentioned		not_mentioned	correct	ok	not_mentioned	released	unavailable
Haiku 4.5	imcs21	test	10326616	symptom_099	10326616	0.003857	1.8517629159614444	not_mentioned		not_mentioned	correct	ok	not_mentioned	released	unavailable
Haiku 4.5	imcs21	test	10326616	symptom_100	10326616	0.003857	1.8517629159614444	not_mentioned		not_mentioned	correct	ok	not_mentioned	released	unavailable
Haiku 4.5	imcs21	test	10326616	symptom_101	10326616	0.003857	1.8517629159614444	not_mentioned		not_mentioned	correct	ok	not_mentioned	released	unavailable
Haiku 4.5	imcs21	test	10326616	symptom_102	10326616	0.003857	1.8517629159614444	not_mentioned		not_mentioned	correct	ok	not_mentioned	released	unavailable
Haiku 4.5	imcs21	test	10326616	symptom_103	10326616	0.003857	1.8517629159614444	not_mentioned		not_mentioned	correct	ok	not_mentioned	released	unavailable
Haiku 4.5	imcs21	test	10326616	symptom_104	10326616	0.003857	1.8517629159614444	not_mentioned		not_mentioned	correct	ok	not_mentioned	released	unavailable
Haiku 4.5	imcs21	test	10326616	symptom_105	10326616	0.003857	1.8517629159614444	not_mentioned		not_mentioned	correct	ok	not_mentioned	released	unavailable
Haiku 4.5	imcs21	test	10326616	symptom_106	10326616	0.003857	1.8517629159614444	not_mentioned		not_mentioned	correct	ok	not_mentioned	released	unavailable
Haiku 4.5	imcs21	test	10326616	symptom_107	10326616	0.003857	1.8517629159614444	not_mentioned		not_mentioned	correct	ok	not_mentioned	released	unavailable
Haiku 4.5	imcs21	test	10326616	symptom_108	10326616	0.003857	1.8517629159614444	not_mentioned		not_mentioned	correct	ok	not_mentioned	released	unavailable
Haiku 4.5	imcs21	test	10326616	symptom_109	10326616	0.003857	1.8517629159614444	not_mentioned		not_mentioned	correct	ok	not_mentioned	released	unavailable
Haiku 4.5	imcs21	test	10326616	symptom_110	10326616	0.003857	1.8517629159614444	not_mentioned		not_mentioned	correct	ok	not_mentioned	released	unavailable
Haiku 4.5	imcs21	test	10326616	symptom_111	10326616	0.003857	1.8517629159614444	not_mentioned		not_mentioned	correct	ok	not_mentioned	released	unavailable
Haiku 4.5	imcs21	test	10326616	symptom_112	10326616	0.003857	1.8517629159614444	not_mentioned		not_mentioned	correct	ok	not_mentioned	released	unavailable
Haiku 4.5	imcs21	test	10326616	symptom_113	10326616	0.003857	1.8517629159614444	not_mentioned		not_mentioned	correct	ok	not_mentioned	released	unavailable
Haiku 4.5	imcs21	test	10326616	symptom_114	10326616	0.003857	1.8517629159614444	not_mentioned		not_mentioned	correct	ok	not_mentioned	released	unavailable
Haiku 4.5	imcs21	test	10326616	symptom_115	10326616	0.003857	1.8517629159614444	not_mentioned		not_mentioned	correct	ok	not_mentioned	released	unavailable
Haiku 4.5	imcs21	test	10326616	symptom_116	10326616	0.003857	1.8517629159614444	not_mentioned		not_mentioned	correct	ok	not_mentioned	released	unavailable
Haiku 4.5	imcs21	test	10326616	symptom_117	10326616	0.003857	1.8517629159614444	not_mentioned		not_mentioned	correct	ok	not_mentioned	released	unavailable
Haiku 4.5	imcs21	test	10326616	symptom_118	10326616	0.003857	1.8517629159614444	not_mentioned		not_mentioned	correct	ok	not_mentioned	released	unavailable
Haiku 4.5	imcs21	test	10326616	symptom_119	10326616	0.003857	1.8517629159614444	not_mentioned		not_mentioned	correct	ok	not_mentioned	released	unavailable
Haiku 4.5	imcs21	test	10326616	symptom_120	10326616	0.003857	1.8517629159614444	not_mentioned		not_mentioned	correct	ok	not_mentioned	released	unavailable
Haiku 4.5	imcs21	test	10326616	symptom_121	10326616	0.003857	1.8517629159614444	not_mentioned		not_mentioned	correct	ok	not_mentioned	released	unavailable
Haiku 4.5	imcs21	test	10326616	symptom_122	10326616	0.003857	1.8517629159614444	not_mentioned		not_mentioned	correct	ok	not_mentioned	released	unavailable
Haiku 4.5	imcs21	test	10326616	symptom_123	10326616	0.003857	1.8517629159614444	not_mentioned		not_mentioned	correct	ok	not_mentioned	released	unavailable
Haiku 4.5	imcs21	test	10326616	symptom_124	10326616	0.003857	1.8517629159614444	not_mentioned		not_mentioned	correct	ok	not_mentioned	released	unavailable
Haiku 4.5	imcs21	test	10326616	symptom_125	10326616	0.003857	1.8517629159614444	not_mentioned		not_mentioned	correct	ok	not_mentioned	released	unavailable
Haiku 4.5	imcs21	test	10326616	symptom_126	10326616	0.003857	1.8517629159614444	not_mentioned		not_mentioned	correct	ok	not_mentioned	released	unavailable
Haiku 4.5	imcs21	test	10326616	symptom_127	10326616	0.003857	1.8517629159614444	not_mentioned		not_mentioned	correct	ok	not_mentioned	released	unavailable
Haiku 4.5	imcs21	test	10326616	symptom_128	10326616	0.003857	1.8517629159614444	not_mentioned		not_mentioned	correct	ok	not_mentioned	released	unavailable
Haiku 4.5	imcs21	test	10326616	symptom_129	10326616	0.003857	1.8517629159614444	not_mentioned		not_mentioned	correct	ok	not_mentioned	released	unavailable
Haiku 4.5	imcs21	test	10326616	symptom_130	10326616	0.003857	1.8517629159614444	not_mentioned		not_mentioned	correct	ok	not_mentioned	released	unavailable
Haiku 4.5	imcs21	test	10326616	symptom_131	10326616	0.003857	1.8517629159614444	not_mentioned		not_mentioned	correct	ok	not_mentioned	released	unavailable
Haiku 4.5	imcs21	test	10326616	symptom_132	10326616	0.003857	1.8517629159614444	not_mentioned		not_mentioned	correct	ok	not_mentioned	released	unavailable
Haiku 4.5	imcs21	test	10326616	symptom_133	10326616	0.003857	1.8517629159614444	not_mentioned		not_mentioned	correct	ok	not_mentioned	released	unavailable
Haiku 4.5	imcs21	test	10326616	symptom_134	10326616	0.003857	1.8517629159614444	not_mentioned		not_mentioned	correct	ok	not_mentioned	released	unavailable
Haiku 4.5	imcs21	test	10326616	symptom_135	10326616	0.003857	1.8517629159614444	not_mentioned		not_mentioned	correct	ok	not_mentioned	released	unavailable
Haiku 4.5	imcs21	test	10326616	symptom_136	10326616	0.003857	1.8517629159614444	not_mentioned		not_mentioned	correct	ok	not_mentioned	released	unavailable
Haiku 4.5	imcs21	test	10326616	symptom_137	10326616	0.003857	1.8517629159614444	not_mentioned		not_mentioned	correct	ok	not_mentioned	released	unavailable
Haiku 4.5	imcs21	test	10326616	symptom_138	10326616	0.003857	1.8517629159614444	not_mentioned		not_mentioned	correct	ok	not_mentioned	released	unavailable
Haiku 4.5	imcs21	test	10326616	symptom_139	10326616	0.003857	1.8517629159614444	not_mentioned		not_mentioned	correct	ok	not_mentioned	released	unavailable
Haiku 4.5	imcs21	test	10326616	symptom_140	10326616	0.003857	1.8517629159614444	not_mentioned		not_mentioned	correct	ok	not_mentioned	released	unavailable
Haiku 4.5	imcs21	test	10326616	symptom_141	10326616	0.003857	1.8517629159614444	not_mentioned		not_mentioned	correct	ok	not_mentioned	released	unavailable
Haiku 4.5	imcs21	test	10326616	symptom_142	10326616	0.003857	1.8517629159614444	not_mentioned		not_mentioned	correct	ok	not_mentioned	released	unavailable
Haiku 4.5	imcs21	test	10326616	symptom_143	10326616	0.003857	1.8517629159614444	not_mentioned		not_mentioned	correct	ok	not_mentioned	released	unavailable
Haiku 4.5	imcs21	test	10326616	symptom_144	10326616	0.003857	1.8517629159614444	not_mentioned		not_mentioned	correct	ok	not_mentioned	released	unavailable
Haiku 4.5	imcs21	test	10326616	symptom_145	10326616	0.003857	1.8517629159614444	not_mentioned		not_mentioned	correct	ok	not_mentioned	released	unavailable
Haiku 4.5	imcs21	test	10326616	symptom_146	10326616	0.003857	1.8517629159614444	not_mentioned		not_mentioned	correct	ok	not_mentioned	released	unavailable
Haiku 4.5	imcs21	test	10326616	symptom_147	10326616	0.003857	1.8517629159614444	not_mentioned		not_mentioned	correct	ok	not_mentioned	released	unavailable
Haiku 4.5	imcs21	test	10326616	symptom_148	10326616	0.003857	1.8517629159614444	not_mentioned		not_mentioned	correct	ok	not_mentioned	released	unavailable
Haiku 4.5	imcs21	test	10326616	symptom_149	10326616	0.003857	1.8517629159614444	not_mentioned		not_mentioned	correct	ok	not_mentioned	released	unavailable
Haiku 4.5	imcs21	test	10326616	symptom_150	10326616	0.003857	1.8517629159614444	not_mentioned		not_mentioned	correct	ok	not_mentioned	released	unavailable
Haiku 4.5	imcs21	test	10326616	symptom_151	10326616	0.003857	1.8517629159614444	not_mentioned		not_mentioned	correct	ok	not_mentioned	released	unavailable
Haiku 4.5	imcs21	test	10326616	symptom_152	10326616	0.003857	1.8517629159614444	not_mentioned		not_mentioned	correct	ok	not_mentioned	released	unavailable
Haiku 4.5	imcs21	test	10326616	symptom_153	10326616	0.003857	1.8517629159614444	not_mentioned		not_mentioned	correct	ok	not_mentioned	released	unavailable
Haiku 4.5	imcs21	test	10326616	symptom_154	10326616	0.003857	1.8517629159614444	not_mentioned		not_mentioned	correct	ok	not_mentioned	released	unavailable
Haiku 4.5	imcs21	test	10326616	symptom_155	10326616	0.003857	1.8517629159614444	not_mentioned		not_mentioned	correct	ok	not_mentioned	released	unavailable
Haiku 4.5	imcs21	test	10326616	symptom_156	10326616	0.003857	1.8517629159614444	not_mentioned		not_mentioned	correct	ok	not_mentioned	released	unavailable
Haiku 4.5	imcs21	test	10326616	symptom_157	10326616	0.003857	1.8517629159614444	not_mentioned		not_mentioned	correct	ok	not_mentioned	released	unavailable
Haiku 4.5	imcs21	test	10326616	symptom_158	10326616	0.003857	1.8517629159614444	not_mentioned		not_mentioned	correct	ok	not_mentioned	released	unavailable
Haiku 4.5	imcs21	test	10326616	symptom_159	10326616	0.003857	1.8517629159614444	not_mentioned		not_mentioned	correct	ok	not_mentioned	released	unavailable
Haiku 4.5	imcs21	test	10326616	symptom_160	10326616	0.003857	1.8517629159614444	not_mentioned		not_mentioned	correct	ok	not_mentioned	released	unavailable
Haiku 4.5	imcs21	test	10326616	symptom_161	10326616	0.003857	1.8517629159614444	not_mentioned		not_mentioned	correct	ok	not_mentioned	released	unavailable
Haiku 4.5	imcs21	test	10326616	symptom_162	10326616	0.003857	1.8517629159614444	not_mentioned		not_mentioned	correct	ok	not_mentioned	released	unavailable
Haiku 4.5	imcs21	test	10326616	symptom_163	10326616	0.003857	1.8517629159614444	not_mentioned		not_mentioned	correct	ok	not_mentioned	released	unavailable
Haiku 4.5	imcs21	test	10326616	symptom_164	10326616	0.003857	1.8517629159614444	not_mentioned		not_mentioned	correct	ok	not_mentioned	released	unavailable
Haiku 4.5	imcs21	test	10326616	symptom_165	10326616	0.003857	1.8517629159614444	not_mentioned		not_mentioned	correct	ok	not_mentioned	released	unavailable
Haiku 4.5	imcs21	test	10326616	symptom_166	10326616	0.003857	1.8517629159614444	not_mentioned		not_mentioned	correct	ok	not_mentioned	released	unavailable
Haiku 4.5	imcs21	test	10326616	symptom_167	10326616	0.003857	1.8517629159614444	not_mentioned		not_mentioned	correct	ok	not_mentioned	released	unavailable
Haiku 4.5	imcs21	test	10326616	symptom_168	10326616	0.003857	1.8517629159614444	not_mentioned		not_mentioned	correct	ok	not_mentioned	released	unavailable
Haiku 4.5	imcs21	test	10326616	symptom_169	10326616	0.003857	1.8517629159614444	not_mentioned		not_mentioned	correct	ok	not_mentioned	released	unavailable
Haiku 4.5	imcs21	test	10326616	symptom_170	10326616	0.003857	1.8517629159614444	not_mentioned		not_mentioned	correct	ok	not_mentioned	released	unavailable
Haiku 4.5	imcs21	test	10326616	symptom_171	10326616	0.003857	1.8517629159614444	not_mentioned		not_mentioned	correct	ok	not_mentioned	released	unavailable
Haiku 4.5	imcs21	test	10326616	symptom_172	10326616	0.003857	1.8517629159614444	not_mentioned		not_mentioned	correct	ok	not_mentioned	released	unavailable
Haiku 4.5	imcs21	test	10326616	symptom_173	10326616	0.003857	1.8517629159614444	not_mentioned		not_mentioned	correct	ok	not_mentioned	released	unavailable
Haiku 4.5	imcs21	test	10326616	symptom_174	10326616	0.003857	1.8517629159614444	not_mentioned		not_mentioned	correct	ok	not_mentioned	released	unavailable
Haiku 4.5	imcs21	test	10326616	symptom_175	10326616	0.003857	1.8517629159614444	not_mentioned		not_mentioned	correct	ok	not_mentioned	released	unavailable
Haiku 4.5	imcs21	test	10326616	symptom_176	10326616	0.003857	1.8517629159614444	not_mentioned		not_mentioned	correct	ok	not_mentioned	released	unavailable
Haiku 4.5	imcs21	test	10326616	symptom_177	10326616	0.003857	1.8517629159614444	not_mentioned		not_mentioned	correct	ok	not_mentioned	released	unavailable
Haiku 4.5	imcs21	test	10326616	symptom_178	10326616	0.003857	1.8517629159614444	not_mentioned		not_mentioned	correct	ok	not_mentioned	released	unavailable
Haiku 4.5	imcs21	test	10326616	symptom_179	10326616	0.003857	1.8517629159614444	not_mentioned		not_mentioned	correct	ok	not_mentioned	released	unavailable
Haiku 4.5	imcs21	test	10326616	symptom_180	10326616	0.003857	1.8517629159614444	not_mentioned		not_mentioned	correct	ok	not_mentioned	released	unavailable
Haiku 4.5	imcs21	test	10326616	symptom_181	10326616	0.003857	1.8517629159614444	not_mentioned		not_mentioned	correct	ok	not_mentioned	released	unavailable
Haiku 4.5	imcs21	test	10326616	symptom_182	10326616	0.003857	1.8517629159614444	not_mentioned		not_mentioned	correct	ok	not_mentioned	released	unavailable
Haiku 4.5	imcs21	test	10326616	symptom_183	10326616	0.003857	1.8517629159614444	not_mentioned		not_mentioned	correct	ok	not_mentioned	released	unavailable
Haiku 4.5	imcs21	test	10326616	symptom_184	10326616	0.003857	1.8517629159614444	not_mentioned		not_mentioned	correct	ok	not_mentioned	released	unavailable
Haiku 4.5	imcs21	test	10326616	symptom_185	10326616	0.003857	1.8517629159614444	not_mentioned		not_mentioned	correct	ok	not_mentioned	released	unavailable
Haiku 4.5	imcs21	test	10326616	symptom_186	10326616	0.003857	1.8517629159614444	not_mentioned		not_mentioned	correct	ok	not_mentioned	released	unavailable
Haiku 4.5	imcs21	test	10326616	symptom_187	10326616	0.003857	1.8517629159614444	not_mentioned		not_mentioned	correct	ok	not_mentioned	released	unavailable
Haiku 4.5	imcs21	test	10326616	symptom_188	10326616	0.003857	1.8517629159614444	not_mentioned		not_mentioned	correct	ok	not_mentioned	released	unavailable
Haiku 4.5	imcs21	test	10326616	symptom_189	10326616	0.003857	1.8517629159614444	not_mentioned		not_mentioned	correct	ok	not_mentioned	released	unavailable
Haiku 4.5	imcs21	test	10326616	symptom_190	10326616	0.003857	1.8517629159614444	not_mentioned		not_mentioned	correct	ok	not_mentioned	released	unavailable
Haiku 4.5	imcs21	test	10326616	symptom_191	10326616	0.003857	1.8517629159614444	not_mentioned		not_mentioned	correct	ok	not_mentioned	released	unavailable
Haiku 4.5	imcs21	test	10326616	symptom_192	10326616	0.003857	1.8517629159614444	not_mentioned		not_mentioned	correct	ok	not_mentioned	released	unavailable
Haiku 4.5	imcs21	test	10326616	symptom_193	10326616	0.003857	1.8517629159614444	not_mentioned		not_mentioned	correct	ok	not_mentioned	released	unavailable
Haiku 4.5	imcs21	test	10326616	symptom_194	10326616	0.003857	1.8517629159614444	not_mentioned		not_mentioned	correct	ok	not_mentioned	released	unavailable
Haiku 4.5	imcs21	test	10326616	symptom_195	10326616	0.003857	1.8517629159614444	not_mentioned		not_mentioned	correct	ok	not_mentioned	released	unavailable
Haiku 4.5	imcs21	test	10326616	symptom_196	10326616	0.003857	1.8517629159614444	not_mentioned		not_mentioned	correct	ok	not_mentioned	released	unavailable
Haiku 4.5	imcs21	test	10326616	symptom_197	10326616	0.003857	1.8517629159614444	not_mentioned		not_mentioned	correct	ok	not_mentioned	released	unavailable
Haiku 4.5	imcs21	test	10326616	symptom_198	10326616	0.003857	1.8517629159614444	not_mentioned		not_mentioned	correct	ok	not_mentioned	released	unavailable
Haiku 4.5	imcs21	test	10326616	symptom_199	10326616	0.003857	1.8517629159614444	not_mentioned		not_mentioned	correct	ok	not_mentioned	released	unavailable
Haiku 4.5	imcs21	test	10326616	symptom_200	10326616	0.003857	1.8517629159614444	not_mentioned		not_mentioned	correct	ok	not_mentioned	released	unavailable
Haiku 4.5	imcs21	test	10326616	symptom_201	10326616	0.003857	1.8517629159614444	not_mentioned		not_mentioned	correct	ok	not_mentioned	released	unavailable
Haiku 4.5	imcs21	test	10326616	symptom_202	10326616	0.003857	1.8517629159614444	not_mentioned		not_mentioned	correct	ok	not_mentioned	released	unavailable
Haiku 4.5	imcs21	test	10326616	symptom_203	10326616	0.003857	1.8517629159614444	not_mentioned		not_mentioned	correct	ok	not_mentioned	released	unavailable
Haiku 4.5	imcs21	test	10326616	symptom_204	10326616	0.003857	1.8517629159614444	not_mentioned		not_mentioned	correct	ok	not_mentioned	released	unavailable
Haiku 4.5	imcs21	test	10326616	symptom_205	10326616	0.003857	1.8517629159614444	not_mentioned		not_mentioned	correct	ok	not_mentioned	released	unavailable
Haiku 4.5	imcs21	test	10326616	symptom_206	10326616	0.003857	1.8517629159614444	not_mentioned		not_mentioned	correct	ok	not_mentioned	released	unavailable
Haiku 4.5	imcs21	test	10326616	symptom_207	10326616	0.003857	1.8517629159614444	not_mentioned		not_mentioned	correct	ok	not_mentioned	released	unavailable
Haiku 4.5	imcs21	test	10326616	symptom_208	10326616	0.003857	1.8517629159614444	not_mentioned		not_mentioned	correct	ok	not_mentioned	released	unavailable
Haiku 4.5	imcs21	test	10326616	symptom_209	10326616	0.003857	1.8517629159614444	not_mentioned		not_mentioned	correct	ok	not_mentioned	released	unavailable
Haiku 4.5	imcs21	test	10326616	symptom_210	10326616	0.003857	1.8517629159614444	not_mentioned		not_mentioned	correct	ok	not_mentioned	released	unavailable
Haiku 4.5	imcs21	test	10326616	symptom_211	10326616	0.003857	1.8517629159614444	not_mentioned		not_mentioned	correct	ok	not_mentioned	released	unavailable
Haiku 4.5	imcs21	test	10326616	symptom_212	10326616	0.003857	1.8517629159614444	not_mentioned		not_mentioned	correct	ok	not_mentioned	released	unavailable
Haiku 4.5	imcs21	test	10326616	symptom_213	10326616	0.003857	1.8517629159614444	not_mentioned		not_mentioned	correct	ok	not_mentioned	released	unavailable
Haiku 4.5	imcs21	test	10326616	symptom_214	10326616	0.003857	1.8517629159614444	not_mentioned		not_mentioned	correct	ok	not_mentioned	released	unavailable
Haiku 4.5	imcs21	test	10326616	symptom_215	10326616	0.003857	1.8517629159614444	not_mentioned		not_mentioned	correct	ok	not_mentioned	released	unavailable
Haiku 4.5	imcs21	test	10326616	symptom_216	10326616	0.003857	1.8517629159614444	not_mentioned		not_mentioned	correct	ok	not_mentioned	released	unavailable
Haiku 4.5	imcs21	test	10326616	symptom_217	10326616	0.003857	1.8517629159614444	not_mentioned		not_mentioned	correct	ok	not_mentioned	released	unavailable
Haiku 4.5	imcs21	test	10326616	symptom_218	10326616	0.003857	1.8517629159614444	not_mentioned		not_mentioned	correct	ok	not_mentioned	released	unavailable
Haiku 4.5	imcs21	test	10326616	symptom_219	10326616	0.003857	1.8517629159614444	not_mentioned		not_mentioned	correct	ok	not_mentioned	released	unavailable
Haiku 4.5	imcs21	test	10326616	symptom_220	10326616	0.003857	1.8517629159614444	not_mentioned		not_mentioned	correct	ok	not_mentioned	released	unavailable
Haiku 4.5	imcs21	test	10326616	symptom_221	10326616	0.003857	1.8517629159614444	not_mentioned		not_mentioned	correct	ok	not_mentioned	released	unavailable
Haiku 4.5	imcs21	test	10326616	symptom_222	10326616	0.003857	1.8517629159614444	not_mentioned		not_mentioned	correct	ok	not_mentioned	released	unavailable
Haiku 4.5	imcs21	test	10326616	symptom_223	10326616	0.003857	1.8517629159614444	not_mentioned		not_mentioned	correct	ok	not_mentioned	released	unavailable
Haiku 4.5	imcs21	test	10326616	symptom_224	10326616	0.003857	1.8517629159614444	not_mentioned		not_mentioned	correct	ok	not_mentioned	released	unavailable
Haiku 4.5	imcs21	test	10326616	symptom_225	10326616	0.003857	1.8517629159614444	not_mentioned		not_mentioned	correct	ok	not_mentioned	released	unavailable
Haiku 4.5	imcs21	test	10326616	symptom_226	10326616	0.003857	1.8517629159614444	not_mentioned		not_mentioned	correct	ok	not_mentioned	released	unavailable
Haiku 4.5	imcs21	test	10326616	symptom_227	10326616	0.003857	1.8517629159614444	not_mentioned		not_mentioned	correct	ok	not_mentioned	released	unavailable
Haiku 4.5	imcs21	test	10326616	symptom_228	10326616	0.003857	1.8517629159614444	not_mentioned		not_mentioned	correct	ok	not_mentioned	released	unavailable
Haiku 4.5	imcs21	test	10326616	symptom_229	10326616	0.003857	1.8517629159614444	not_mentioned		not_mentioned	correct	ok	not_mentioned	released	unavailable
Haiku 4.5	imcs21	test	10326616	symptom_230	10326616	0.003857	1.8517629159614444	not_mentioned		not_mentioned	correct	ok	not_mentioned	released	unavailable
Haiku 4.5	imcs21	test	10326616	symptom_231	10326616	0.003857	1.8517629159614444	not_mentioned		not_mentioned	correct	ok	not_mentioned	released	unavailable
Haiku 4.5	imcs21	test	10326616	symptom_232	10326616	0.003857	1.8517629159614444	not_mentioned		not_mentioned	correct	ok	not_mentioned	released	unavailable
Haiku 4.5	imcs21	test	10326616	symptom_233	10326616	0.003857	1.8517629159614444	not_mentioned		not_mentioned	correct	ok	not_mentioned	released	unavailable
Haiku 4.5	imcs21	test	10326616	symptom_234	10326616	0.003857	1.8517629159614444	not_mentioned		not_mentioned	correct	ok	not_mentioned	released	unavailable
Haiku 4.5	imcs21	test	10326616	symptom_235	10326616	0.003857	1.8517629159614444	not_mentioned		not_mentioned	correct	ok	not_mentioned	released	unavailable
Haiku 4.5	imcs21	test	10326616	symptom_236	10326616	0.003857	1.8517629159614444	not_mentioned		not_mentioned	correct	ok	not_mentioned	released	unavailable
Haiku 4.5	imcs21	test	10326616	symptom_237	10326616	0.003857	1.8517629159614444	not_mentioned		not_mentioned	correct	ok	not_mentioned	released	unavailable
Haiku 4.5	imcs21	test	10326616	symptom_238	10326616	0.003857	1.8517629159614444	not_mentioned		not_mentioned	correct	ok	not_mentioned	released	unavailable
Haiku 4.5	imcs21	test	10326616	symptom_239	10326616	0.003857	1.8517629159614444	not_mentioned		not_mentioned	correct	ok	not_mentioned	released	unavailable
Haiku 4.5	imcs21	test	10326616	symptom_240	10326616	0.003857	1.8517629159614444	not_mentioned		not_mentioned	correct	ok	not_mentioned	released	unavailable
Haiku 4.5	imcs21	test	10326616	symptom_241	10326616	0.003857	1.8517629159614444	not_mentioned		not_mentioned	correct	ok	not_mentioned	released	unavailable
Haiku 4.5	imcs21	test	10326616	symptom_242	10326616	0.003857	1.8517629159614444	not_mentioned		not_mentioned	correct	ok	not_mentioned	released	unavailable
Haiku 4.5	imcs21	test	10326616	symptom_243	10326616	0.003857	1.8517629159614444	not_mentioned		not_mentioned	correct	ok	not_mentioned	released	unavailable
Haiku 4.5	imcs21	test	10326616	symptom_244	10326616	0.003857	1.8517629159614444	not_mentioned		not_mentioned	correct	ok	not_mentioned	released	unavailable
Haiku 4.5	imcs21	test	10326616	symptom_245	10326616	0.003857	1.8517629159614444	not_mentioned		not_mentioned	correct	ok	not_mentioned	released	unavailable
Haiku 4.5	imcs21	test	10326616	symptom_246	10326616	0.003857	1.8517629159614444	not_mentioned		not_mentioned	correct	ok	not_mentioned	released	unavailable
Haiku 4.5	imcs21	test	10326616	symptom_247	10326616	0.003857	1.8517629159614444	not_mentioned		not_mentioned	correct	ok	not_mentioned	released	unavailable
Haiku 4.5	imcs21	test	10326616	symptom_248	10326616	0.003857	1.8517629159614444	not_mentioned		not_mentioned	correct	ok	not_mentioned	released	unavailable
Haiku 4.5	imcs21	test	10326616	symptom_249	10326616	0.003857	1.8517629159614444	not_mentioned		not_mentioned	correct	ok	not_mentioned	released	unavailable
Haiku 4.5	imcs21	test	10326616	symptom_250	10326616	0.003857	1.8517629159614444	not_mentioned		not_mentioned	correct	ok	not_mentioned	released	unavailable
Haiku 4.5	imcs21	test	10326616	symptom_251	10326616	0.003857	1.8517629159614444	not_mentioned		not_mentioned	correct	ok	not_mentioned	released	unavailable
Haiku 4.5	imcs21	test	10326616	symptom_252	10326616	0.003857	1.8517629159614444	not_mentioned		not_mentioned	correct	ok	not_mentioned	released	unavailable
Haiku 4.5	imcs21	test	10326616	symptom_253	10326616	0.003857	1.8517629159614444	not_mentioned		not_mentioned	correct	ok	not_mentioned	released	unavailable
Haiku 4.5	imcs21	test	10326616	symptom_254	10326616	0.003857	1.8517629159614444	not_mentioned		not_mentioned	correct	ok	not_mentioned	released	unavailable
Haiku 4.5	imcs21	test	10326616	symptom_255	10326616	0.003857	1.8517629159614444	not_mentioned		not_mentioned	correct	ok	not_mentioned	released	unavailable
Haiku 4.5	imcs21	test	10326616	symptom_256	10326616	0.003857	1.8517629159614444	not_mentioned		not_mentioned	correct	ok	not_mentioned	released	unavailable
Haiku 4.5	imcs21	test	10326616	symptom_257	10326616	0.003857	1.8517629159614444	not_mentioned		not_mentioned	correct	ok	not_mentioned	released	unavailable
Haiku 4.5	imcs21	test	10326616	symptom_258	10326616	0.003857	1.8517629159614444	not_mentioned		not_mentioned	correct	ok	not_mentioned	released	unavailable
Haiku 4.5	imcs21	test	10326616	symptom_259	10326616	0.003857	1.8517629159614444	not_mentioned		not_mentioned	correct	ok	not_mentioned	released	unavailable
Haiku 4.5	imcs21	test	10326616	symptom_260	10326616	0.003857	1.8517629159614444	not_mentioned		not_mentioned	correct	ok	not_mentioned	released	unavailable
Haiku 4.5	imcs21	test	10326616	symptom_261	10326616	0.003857	1.8517629159614444	not_mentioned		not_mentioned	correct	ok	not_mentioned	released	unavailable
Haiku 4.5	imcs21	test	10326616	symptom_262	10326616	0.003857	1.8517629159614444	not_mentioned		not_mentioned	correct	ok	not_mentioned	released	unavailable
Haiku 4.5	imcs21	test	10326616	symptom_263	10326616	0.003857	1.8517629159614444	not_mentioned		not_mentioned	correct	ok	not_mentioned	released	unavailable
Haiku 4.5	imcs21	test	10326616	symptom_264	10326616	0.003857	1.8517629159614444	not_mentioned		not_mentioned	correct	ok	not_mentioned	released	unavailable
Haiku 4.5	imcs21	test	10326616	symptom_265	10326616	0.003857	1.8517629159614444	not_mentioned		not_mentioned	correct	ok	not_mentioned	released	unavailable
Haiku 4.5	imcs21	test	10326616	symptom_266	10326616	0.003857	1.8517629159614444	not_mentioned		not_mentioned	correct	ok	not_mentioned	released	unavailable
Haiku 4.5	imcs21	test	10326616	symptom_267	10326616	0.003857	1.8517629159614444	not_mentioned		not_mentioned	correct	ok	not_mentioned	released	unavailable
Haiku 4.5	imcs21	test	10326616	symptom_268	10326616	0.003857	1.8517629159614444	not_mentioned		not_mentioned	correct	ok	not_mentioned	released	unavailable
Haiku 4.5	imcs21	test	10326616	symptom_269	10326616	0.003857	1.8517629159614444	not_mentioned		not_mentioned	correct	ok	not_mentioned	released	unavailable
Haiku 4.5	imcs21	test	10326616	symptom_270	10326616	0.003857	1.8517629159614444	not_mentioned		not_mentioned	correct	ok	not_mentioned	released	unavailable
Haiku 4.5	imcs21	test	10326616	symptom_271	10326616	0.003857	1.8517629159614444	not_mentioned		not_mentioned	correct	ok	not_mentioned	released	unavailable
Haiku 4.5	imcs21	test	10326616	symptom_272	10326616	0.003857	1.8517629159614444	not_mentioned		not_mentioned	correct	ok	not_mentioned	released	unavailable
Haiku 4.5	imcs21	test	10326616	symptom_273	10326616	0.003857	1.8517629159614444	not_mentioned		not_mentioned	correct	ok	not_mentioned	released	unavailable
Haiku 4.5	imcs21	test	10326616	symptom_274	10326616	0.003857	1.8517629159614444	not_mentioned		not_mentioned	correct	ok	not_mentioned	released	unavailable
Haiku 4.5	imcs21	test	10326616	symptom_275	10326616	0.003857	1.8517629159614444	not_mentioned		not_mentioned	correct	ok	not_mentioned	released	unavailable
Haiku 4.5	imcs21	test	10326616	symptom_276	10326616	0.003857	1.8517629159614444	not_mentioned		not_mentioned	correct	ok	not_mentioned	released	unavailable
Haiku 4.5	imcs21	test	10326616	symptom_277	10326616	0.003857	1.8517629159614444	not_mentioned		not_mentioned	correct	ok	not_mentioned	released	unavailable
Haiku 4.5	imcs21	test	10326616	symptom_278	10326616	0.003857	1.8517629159614444	not_mentioned		not_mentioned	correct	ok	not_mentioned	released	unavailable
Haiku 4.5	imcs21	test	10326616	symptom_279	10326616	0.003857	1.8517629159614444	not_mentioned		not_mentioned	correct	ok	not_mentioned	released	unavailable
Haiku 4.5	imcs21	test	10326616	symptom_280	10326616	0.003857	1.8517629159614444	not_mentioned		not_mentioned	correct	ok	not_mentioned	released	unavailable
Haiku 4.5	imcs21	test	10326616	symptom_281	10326616	0.003857	1.8517629159614444	not_mentioned		not_mentioned	correct	ok	not_mentioned	released	unavailable
Haiku 4.5	imcs21	test	10326616	symptom_282	10326616	0.003857	1.8517629159614444	not_mentioned		not_mentioned	correct	ok	not_mentioned	released	unavailable
Haiku 4.5	imcs21	test	10326616	symptom_283	10326616	0.003857	1.8517629159614444	not_mentioned		not_mentioned	correct	ok	not_mentioned	released	unavailable
Haiku 4.5	imcs21	test	10326616	symptom_284	10326616	0.003857	1.8517629159614444	not_mentioned		not_mentioned	correct	ok	not_mentioned	released	unavailable
Haiku 4.5	imcs21	test	10326616	symptom_285	10326616	0.003857	1.8517629159614444	not_mentioned		not_mentioned	correct	ok	not_mentioned	released	unavailable
Haiku 4.5	imcs21	test	10326616	symptom_286	10326616	0.003857	1.8517629159614444	not_mentioned		not_mentioned	correct	ok	not_mentioned	released	unavailable
Haiku 4.5	imcs21	test	10326616	symptom_287	10326616	0.003857	1.8517629159614444	not_mentioned		not_mentioned	correct	ok	not_mentioned	released	unavailable
Haiku 4.5	imcs21	test	10326616	symptom_288	10326616	0.003857	1.8517629159614444	not_mentioned		not_mentioned	correct	ok	not_mentioned	released	unavailable
Haiku 4.5	imcs21	test	10326616	symptom_289	10326616	0.003857	1.8517629159614444	not_mentioned		not_mentioned	correct	ok	not_mentioned	released	unavailable
Haiku 4.5	imcs21	test	10326616	symptom_290	10326616	0.003857	1.8517629159614444	not_mentioned		not_mentioned	correct	ok	not_mentioned	released	unavailable
Haiku 4.5	imcs21	test	10326616	symptom_291	10326616	0.003857	1.8517629159614444	not_mentioned		not_mentioned	correct	ok	not_mentioned	released	unavailable
Haiku 4.5	imcs21	test	10326616	symptom_292	10326616	0.003857	1.8517629159614444	not_mentioned		not_mentioned	correct	ok	not_mentioned	released	unavailable
Haiku 4.5	imcs21	test	10326616	symptom_293	10326616	0.003857	1.8517629159614444	not_mentioned		not_mentioned	correct	ok	not_mentioned	released	unavailable
Haiku 4.5	imcs21	test	10326616	symptom_294	10326616	0.003857	1.8517629159614444	not_mentioned		not_mentioned	correct	ok	not_mentioned	released	unavailable
Haiku 4.5	imcs21	test	10326616	symptom_295	10326616	0.003857	1.8517629159614444	not_mentioned		not_mentioned	correct	ok	not_mentioned	released	unavailable
Haiku 4.5	imcs21	test	10326616	symptom_296	10326616	0.003857	1.8517629159614444	not_mentioned		not_mentioned	correct	ok	not_mentioned	released	unavailable
Haiku 4.5	imcs21	test	10326616	symptom_297	10326616	0.003857	1.8517629159614444	not_mentioned		not_mentioned	correct	ok	not_mentioned	released	unavailable
Haiku 4.5	imcs21	test	10326616	symptom_298	10326616	0.003857	1.8517629159614444	not_mentioned		not_mentioned	correct	ok	not_mentioned	released	unavailable
Haiku 4.5	imcs21	test	10326616	symptom_299	10326616	0.003857	1.8517629159614444	not_mentioned		not_mentioned	correct	ok	not_mentioned	released	unavailable
Haiku 4.5	imcs21	test	10326616	symptom_300	10326616	0.003857	1.8517629159614444	not_mentioned		not_mentioned	correct	ok	not_mentioned	released	unavailable
Haiku 4.5	imcs21	test	10326616	symptom_301	10326616	0.003857	1.8517629159614444	not_mentioned		not_mentioned	correct	ok	not_mentioned	released	unavailable
Haiku 4.5	imcs21	test	10326616	symptom_302	10326616	0.003857	1.8517629159614444	not_mentioned		not_mentioned	correct	ok	not_mentioned	released	unavailable
Haiku 4.5	imcs21	test	10326616	symptom_303	10326616	0.003857	1.8517629159614444	not_mentioned		not_mentioned	correct	ok	not_mentioned	released	unavailable
Haiku 4.5	imcs21	test	10326616	symptom_304	10326616	0.003857	1.8517629159614444	not_mentioned		not_mentioned	correct	ok	not_mentioned	released	unavailable
Haiku 4.5	imcs21	test	10326616	symptom_305	10326616	0.003857	1.8517629159614444	not_mentioned		not_mentioned	correct	ok	not_mentioned	released	unavailable
Haiku 4.5	imcs21	test	10326616	symptom_306	10326616	0.003857	1.8517629159614444	not_mentioned		not_mentioned	correct	ok	not_mentioned	released	unavailable
Haiku 4.5	imcs21	test	10326616	symptom_307	10326616	0.003857	1.8517629159614444	not_mentioned		not_mentioned	correct	ok	not_mentioned	released	unavailable
Haiku 4.5	imcs21	test	10326616	symptom_308	10326616	0.003857	1.8517629159614444	not_mentioned		not_mentioned	correct	ok	not_mentioned	released	unavailable
Haiku 4.5	imcs21	test	10326616	symptom_309	10326616	0.003857	1.8517629159614444	not_mentioned		not_mentioned	correct	ok	not_mentioned	released	unavailable
Haiku 4.5	imcs21	test	10326616	symptom_310	10326616	0.003857	1.8517629159614444	not_mentioned		not_mentioned	correct	ok	not_mentioned	released	unavailable
Haiku 4.5	imcs21	test	10326616	symptom_311	10326616	0.003857	1.8517629159614444	not_mentioned		not_mentioned	correct	ok	not_mentioned	released	unavailable
Haiku 4.5	imcs21	test	10326616	symptom_312	10326616	0.003857	1.8517629159614444	not_mentioned		not_mentioned	correct	ok	not_mentioned	released	unavailable
Haiku 4.5	imcs21	test	10326616	symptom_313	10326616	0.003857	1.8517629159614444	not_mentioned		not_mentioned	correct	ok	not_mentioned	released	unavailable
Haiku 4.5	imcs21	test	10326616	symptom_314	10326616	0.003857	1.8517629159614444	not_mentioned		not_mentioned	correct	ok	not_mentioned	released	unavailable
Haiku 4.5	imcs21	test	10326616	symptom_315	10326616	0.003857	1.8517629159614444	not_mentioned		not_mentioned	correct	ok	not_mentioned	released	unavailable
Haiku 4.5	imcs21	test	10326616	symptom_316	10326616	0.003857	1.8517629159614444	not_mentioned		not_mentioned	correct	ok	not_mentioned	released	unavailable
Haiku 4.5	imcs21	test	10326616	symptom_317	10326616	0.003857	1.8517629159614444	not_mentioned		not_mentioned	correct	ok	not_mentioned	released	unavailable
Haiku 4.5	imcs21	test	10326616	symptom_318	10326616	0.003857	1.8517629159614444	not_mentioned		not_mentioned	correct	ok	not_mentioned	released	unavailable
Haiku 4.5	imcs21	test	10326616	symptom_319	10326616	0.003857	1.8517629159614444	not_mentioned		not_mentioned	correct	ok	not_mentioned	released	unavailable
Haiku 4.5	imcs21	test	10326616	symptom_320	10326616	0.003857	1.8517629159614444	not_mentioned		not_mentioned	correct	ok	not_mentioned	released	unavailable
Haiku 4.5	imcs21	test	10326616	symptom_321	10326616	0.003857	1.8517629159614444	not_mentioned		not_mentioned	correct	ok	not_mentioned	released	unavailable
Haiku 4.5	imcs21	test	10326616	symptom_322	10326616	0.003857	1.8517629159614444	not_mentioned		not_mentioned	correct	ok	not_mentioned	released	unavailable
Haiku 4.5	imcs21	test	10326616	symptom_323	10326616	0.003857	1.8517629159614444	not_mentioned		not_mentioned	correct	ok	not_mentioned	released	unavailable
Haiku 4.5	imcs21	test	10326616	symptom_324	10326616	0.003857	1.8517629159614444	not_mentioned		not_mentioned	correct	ok	not_mentioned	released	unavailable
Haiku 4.5	imcs21	test	10326616	symptom_325	10326616	0.003857	1.8517629159614444	not_mentioned		not_mentioned	correct	ok	not_mentioned	released	unavailable
Haiku 4.5	imcs21	test	10326616	symptom_326	10326616	0.003857	1.8517629159614444	not_mentioned		not_mentioned	correct	ok	not_mentioned	released	unavailable
Haiku 4.5	imcs21	test	10326616	symptom_327	10326616	0.003857	1.8517629159614444	not_mentioned		not_mentioned	correct	ok	not_mentioned	released	unavailable
Haiku 4.5	imcs21	test	10326616	symptom_328	10326616	0.003857	1.8517629159614444	not_mentioned		not_mentioned	correct	ok	not_mentioned	released	unavailable
Haiku 4.5	imcs21	test	10326616	symptom_329	10326616	0.003857	1.8517629159614444	not_mentioned		not_mentioned	correct	ok	not_mentioned	released	unavailable
Haiku 4.5	imcs21	test	10326616	symptom_330	10326616	0.003857	1.8517629159614444	not_mentioned		not_mentioned	correct	ok	not_mentioned	released	unavailable
Haiku 4.5	imcs21	test	10327571	symptom_000	10327571	0.003889	1.8434384169522673	positive	0.95	positive	correct	ok	positive	released	reported_percentage
Haiku 4.5	imcs21	test	10327571	symptom_001	10327571	0.003889	1.8434384169522673	not_mentioned		not_mentioned	correct	ok	not_mentioned	released	unavailable
Haiku 4.5	imcs21	test	10327571	symptom_002	10327571	0.003889	1.8434384169522673	not_mentioned		positive	incorrect	ok	positive	released	unavailable
Haiku 4.5	imcs21	test	10327571	symptom_003	10327571	0.003889	1.8434384169522673	not_mentioned		not_mentioned	correct	ok	not_mentioned	released	unavailable
Haiku 4.5	imcs21	test	10327571	symptom_004	10327571	0.003889	1.8434384169522673	positive	0.88	positive	correct	ok	positive	released	reported_percentage
Haiku 4.5	imcs21	test	10327571	symptom_005	10327571	0.003889	1.8434384169522673	negative	0.9	positive	incorrect	ok	positive	released	reported_percentage
Haiku 4.5	imcs21	test	10327571	symptom_006	10327571	0.003889	1.8434384169522673	not_mentioned		not_mentioned	correct	ok	not_mentioned	released	unavailable
Haiku 4.5	imcs21	test	10327571	symptom_007	10327571	0.003889	1.8434384169522673	not_mentioned		not_mentioned	correct	ok	not_mentioned	released	unavailable
Haiku 4.5	imcs21	test	10327571	symptom_008	10327571	0.003889	1.8434384169522673	not_mentioned		not_mentioned	correct	ok	not_mentioned	released	unavailable
Haiku 4.5	imcs21	test	10327571	symptom_009	10327571	0.003889	1.8434384169522673	not_mentioned		not_mentioned	correct	ok	not_mentioned	released	unavailable
Haiku 4.5	imcs21	test	10327571	symptom_010	10327571	0.003889	1.8434384169522673	not_mentioned		not_mentioned	correct	ok	not_mentioned	released	unavailable
Haiku 4.5	imcs21	test	10327571	symptom_011	10327571	0.003889	1.8434384169522673	positive	0.92	uncertain	incorrect	ok	uncertain	released	reported_percentage
Haiku 4.5	imcs21	test	10327571	symptom_012	10327571	0.003889	1.8434384169522673	not_mentioned		not_mentioned	correct	ok	not_mentioned	released	unavailable
Haiku 4.5	imcs21	test	10327571	symptom_013	10327571	0.003889	1.8434384169522673	not_mentioned		not_mentioned	correct	ok	not_mentioned	released	unavailable
Haiku 4.5	imcs21	test	10327571	symptom_014	10327571	0.003889	1.8434384169522673	not_mentioned		not_mentioned	correct	ok	not_mentioned	released	unavailable
Haiku 4.5	imcs21	test	10327571	symptom_015	10327571	0.003889	1.8434384169522673	not_mentioned		not_mentioned	correct	ok	not_mentioned	released	unavailable
Haiku 4.5	imcs21	test	10327571	symptom_016	10327571	0.003889	1.8434384169522673	not_mentioned		not_mentioned	correct	ok	not_mentioned	released	unavailable
Haiku 4.5	imcs21	test	10327571	symptom_017	10327571	0.003889	1.8434384169522673	not_mentioned		not_mentioned	correct	ok	not_mentioned	released	unavailable
Haiku 4.5	imcs21	test	10327571	symptom_018	10327571	0.003889	1.8434384169522673	not_mentioned		not_mentioned	correct	ok	not_mentioned	released	unavailable
Haiku 4.5	imcs21	test	10327571	symptom_019	10327571	0.003889	1.8434384169522673	not_mentioned		not_mentioned	correct	ok	not_mentioned	released	unavailable
Haiku 4.5	imcs21	test	10327571	symptom_020	10327571	0.003889	1.8434384169522673	not_mentioned		not_mentioned	correct	ok	not_mentioned	released	unavailable
Haiku 4.5	imcs21	test	10327571	symptom_021	10327571	0.003889	1.8434384169522673	not_mentioned		not_mentioned	correct	ok	not_mentioned	released	unavailable
Haiku 4.5	imcs21	test	10327571	symptom_022	10327571	0.003889	1.8434384169522673	not_mentioned		not_mentioned	correct	ok	not_mentioned	released	unavailable
Haiku 4.5	imcs21	test	10327571	symptom_023	10327571	0.003889	1.8434384169522673	not_mentioned		not_mentioned	correct	ok	not_mentioned	released	unavailable
Haiku 4.5	imcs21	test	10327571	symptom_024	10327571	0.003889	1.8434384169522673	not_mentioned		not_mentioned	correct	ok	not_mentioned	released	unavailable
Haiku 4.5	imcs21	test	10327571	symptom_025	10327571	0.003889	1.8434384169522673	not_mentioned		not_mentioned	correct	ok	not_mentioned	released	unavailable
Haiku 4.5	imcs21	test	10327571	symptom_026	10327571	0.003889	1.8434384169522673	not_mentioned		not_mentioned	correct	ok	not_mentioned	released	unavailable
Haiku 4.5	imcs21	test	10327571	symptom_027	10327571	0.003889	1.8434384169522673	not_mentioned		not_mentioned	correct	ok	not_mentioned	released	unavailable
Haiku 4.5	imcs21	test	10327571	symptom_028	10327571	0.003889	1.8434384169522673	not_mentioned		not_mentioned	correct	ok	not_mentioned	released	unavailable
Haiku 4.5	imcs21	test	10327571	symptom_029	10327571	0.003889	1.8434384169522673	not_mentioned		not_mentioned	correct	ok	not_mentioned	released	unavailable
Haiku 4.5	imcs21	test	10327571	symptom_030	10327571	0.003889	1.8434384169522673	not_mentioned		not_mentioned	correct	ok	not_mentioned	released	unavailable
Haiku 4.5	imcs21	test	10327571	symptom_031	10327571	0.003889	1.8434384169522673	not_mentioned		not_mentioned	correct	ok	not_mentioned	released	unavailable
Haiku 4.5	imcs21	test	10327571	symptom_032	10327571	0.003889	1.8434384169522673	not_mentioned		not_mentioned	correct	ok	not_mentioned	released	unavailable
Haiku 4.5	imcs21	test	10327571	symptom_033	10327571	0.003889	1.8434384169522673	not_mentioned		not_mentioned	correct	ok	not_mentioned	released	unavailable
Haiku 4.5	imcs21	test	10327571	symptom_034	10327571	0.003889	1.8434384169522673	not_mentioned		not_mentioned	correct	ok	not_mentioned	released	unavailable
Haiku 4.5	imcs21	test	10327571	symptom_035	10327571	0.003889	1.8434384169522673	not_mentioned		not_mentioned	correct	ok	not_mentioned	released	unavailable
Haiku 4.5	imcs21	test	10327571	symptom_036	10327571	0.003889	1.8434384169522673	not_mentioned		not_mentioned	correct	ok	not_mentioned	released	unavailable
Haiku 4.5	imcs21	test	10327571	symptom_037	10327571	0.003889	1.8434384169522673	not_mentioned		not_mentioned	correct	ok	not_mentioned	released	unavailable
Haiku 4.5	imcs21	test	10327571	symptom_038	10327571	0.003889	1.8434384169522673	not_mentioned		not_mentioned	correct	ok	not_mentioned	released	unavailable
Haiku 4.5	imcs21	test	10327571	symptom_039	10327571	0.003889	1.8434384169522673	not_mentioned		not_mentioned	correct	ok	not_mentioned	released	unavailable
Haiku 4.5	imcs21	test	10327571	symptom_040	10327571	0.003889	1.8434384169522673	not_mentioned		not_mentioned	correct	ok	not_mentioned	released	unavailable
Haiku 4.5	imcs21	test	10327571	symptom_041	10327571	0.003889	1.8434384169522673	not_mentioned		not_mentioned	correct	ok	not_mentioned	released	unavailable
Haiku 4.5	imcs21	test	10327571	symptom_042	10327571	0.003889	1.8434384169522673	not_mentioned		not_mentioned	correct	ok	not_mentioned	released	unavailable
Haiku 4.5	imcs21	test	10327571	symptom_043	10327571	0.003889	1.8434384169522673	not_mentioned		not_mentioned	correct	ok	not_mentioned	released	unavailable
Haiku 4.5	imcs21	test	10327571	symptom_044	10327571	0.003889	1.8434384169522673	not_mentioned		not_mentioned	correct	ok	not_mentioned	released	unavailable
Haiku 4.5	imcs21	test	10327571	symptom_045	10327571	0.003889	1.8434384169522673	not_mentioned		not_mentioned	correct	ok	not_mentioned	released	unavailable
Haiku 4.5	imcs21	test	10327571	symptom_046	10327571	0.003889	1.8434384169522673	not_mentioned		not_mentioned	correct	ok	not_mentioned	released	unavailable
Haiku 4.5	imcs21	test	10327571	symptom_047	10327571	0.003889	1.8434384169522673	not_mentioned		not_mentioned	correct	ok	not_mentioned	released	unavailable
Haiku 4.5	imcs21	test	10327571	symptom_048	10327571	0.003889	1.8434384169522673	not_mentioned		not_mentioned	correct	ok	not_mentioned	released	unavailable
Haiku 4.5	imcs21	test	10327571	symptom_049	10327571	0.003889	1.8434384169522673	not_mentioned		not_mentioned	correct	ok	not_mentioned	released	unavailable
Haiku 4.5	imcs21	test	10327571	symptom_050	10327571	0.003889	1.8434384169522673	not_mentioned		not_mentioned	correct	ok	not_mentioned	released	unavailable
Haiku 4.5	imcs21	test	10327571	symptom_051	10327571	0.003889	1.8434384169522673	not_mentioned		not_mentioned	correct	ok	not_mentioned	released	unavailable
Haiku 4.5	imcs21	test	10327571	symptom_052	10327571	0.003889	1.8434384169522673	not_mentioned		not_mentioned	correct	ok	not_mentioned	released	unavailable
Haiku 4.5	imcs21	test	10327571	symptom_053	10327571	0.003889	1.8434384169522673	not_mentioned		not_mentioned	correct	ok	not_mentioned	released	unavailable
Haiku 4.5	imcs21	test	10327571	symptom_054	10327571	0.003889	1.8434384169522673	not_mentioned		not_mentioned	correct	ok	not_mentioned	released	unavailable
Haiku 4.5	imcs21	test	10327571	symptom_055	10327571	0.003889	1.8434384169522673	not_mentioned		not_mentioned	correct	ok	not_mentioned	released	unavailable
Haiku 4.5	imcs21	test	10327571	symptom_056	10327571	0.003889	1.8434384169522673	not_mentioned		not_mentioned	correct	ok	not_mentioned	released	unavailable
Haiku 4.5	imcs21	test	10327571	symptom_057	10327571	0.003889	1.8434384169522673	not_mentioned		not_mentioned	correct	ok	not_mentioned	released	unavailable
Haiku 4.5	imcs21	test	10327571	symptom_058	10327571	0.003889	1.8434384169522673	not_mentioned		not_mentioned	correct	ok	not_mentioned	released	unavailable
Haiku 4.5	imcs21	test	10327571	symptom_059	10327571	0.003889	1.8434384169522673	not_mentioned		not_mentioned	correct	ok	not_mentioned	released	unavailable
Haiku 4.5	imcs21	test	10327571	symptom_060	10327571	0.003889	1.8434384169522673	not_mentioned		not_mentioned	correct	ok	not_mentioned	released	unavailable
Haiku 4.5	imcs21	test	10327571	symptom_061	10327571	0.003889	1.8434384169522673	not_mentioned		not_mentioned	correct	ok	not_mentioned	released	unavailable
Haiku 4.5	imcs21	test	10327571	symptom_062	10327571	0.003889	1.8434384169522673	not_mentioned		not_mentioned	correct	ok	not_mentioned	released	unavailable
Haiku 4.5	imcs21	test	10327571	symptom_063	10327571	0.003889	1.8434384169522673	not_mentioned		not_mentioned	correct	ok	not_mentioned	released	unavailable
Haiku 4.5	imcs21	test	10327571	symptom_064	10327571	0.003889	1.8434384169522673	not_mentioned		not_mentioned	correct	ok	not_mentioned	released	unavailable
Haiku 4.5	imcs21	test	10327571	symptom_065	10327571	0.003889	1.8434384169522673	not_mentioned		not_mentioned	correct	ok	not_mentioned	released	unavailable
Haiku 4.5	imcs21	test	10327571	symptom_066	10327571	0.003889	1.8434384169522673	not_mentioned		not_mentioned	correct	ok	not_mentioned	released	unavailable
Haiku 4.5	imcs21	test	10327571	symptom_067	10327571	0.003889	1.8434384169522673	not_mentioned		not_mentioned	correct	ok	not_mentioned	released	unavailable
Haiku 4.5	imcs21	test	10327571	symptom_068	10327571	0.003889	1.8434384169522673	not_mentioned		not_mentioned	correct	ok	not_mentioned	released	unavailable
Haiku 4.5	imcs21	test	10327571	symptom_069	10327571	0.003889	1.8434384169522673	not_mentioned		not_mentioned	correct	ok	not_mentioned	released	unavailable
Haiku 4.5	imcs21	test	10327571	symptom_070	10327571	0.003889	1.8434384169522673	not_mentioned		not_mentioned	correct	ok	not_mentioned	released	unavailable
Haiku 4.5	imcs21	test	10327571	symptom_071	10327571	0.003889	1.8434384169522673	not_mentioned		not_mentioned	correct	ok	not_mentioned	released	unavailable
Haiku 4.5	imcs21	test	10327571	symptom_072	10327571	0.003889	1.8434384169522673	not_mentioned		not_mentioned	correct	ok	not_mentioned	released	unavailable
Haiku 4.5	imcs21	test	10327571	symptom_073	10327571	0.003889	1.8434384169522673	not_mentioned		not_mentioned	correct	ok	not_mentioned	released	unavailable
Haiku 4.5	imcs21	test	10327571	symptom_074	10327571	0.003889	1.8434384169522673	not_mentioned		not_mentioned	correct	ok	not_mentioned	released	unavailable
Haiku 4.5	imcs21	test	10327571	symptom_075	10327571	0.003889	1.8434384169522673	not_mentioned		not_mentioned	correct	ok	not_mentioned	released	unavailable
Haiku 4.5	imcs21	test	10327571	symptom_076	10327571	0.003889	1.8434384169522673	not_mentioned		not_mentioned	correct	ok	not_mentioned	released	unavailable
Haiku 4.5	imcs21	test	10327571	symptom_077	10327571	0.003889	1.8434384169522673	not_mentioned		not_mentioned	correct	ok	not_mentioned	released	unavailable
Haiku 4.5	imcs21	test	10327571	symptom_078	10327571	0.003889	1.8434384169522673	not_mentioned		not_mentioned	correct	ok	not_mentioned	released	unavailable
Haiku 4.5	imcs21	test	10327571	symptom_079	10327571	0.003889	1.8434384169522673	not_mentioned		not_mentioned	correct	ok	not_mentioned	released	unavailable
Haiku 4.5	imcs21	test	10327571	symptom_080	10327571	0.003889	1.8434384169522673	not_mentioned		not_mentioned	correct	ok	not_mentioned	released	unavailable
Haiku 4.5	imcs21	test	10327571	symptom_081	10327571	0.003889	1.8434384169522673	not_mentioned		not_mentioned	correct	ok	not_mentioned	released	unavailable
Haiku 4.5	imcs21	test	10327571	symptom_082	10327571	0.003889	1.8434384169522673	not_mentioned		not_mentioned	correct	ok	not_mentioned	released	unavailable
Haiku 4.5	imcs21	test	10327571	symptom_083	10327571	0.003889	1.8434384169522673	not_mentioned		not_mentioned	correct	ok	not_mentioned	released	unavailable
Haiku 4.5	imcs21	test	10327571	symptom_084	10327571	0.003889	1.8434384169522673	not_mentioned		not_mentioned	correct	ok	not_mentioned	released	unavailable
Haiku 4.5	imcs21	test	10327571	symptom_085	10327571	0.003889	1.8434384169522673	not_mentioned		not_mentioned	correct	ok	not_mentioned	released	unavailable
Haiku 4.5	imcs21	test	10327571	symptom_086	10327571	0.003889	1.8434384169522673	not_mentioned		not_mentioned	correct	ok	not_mentioned	released	unavailable
Haiku 4.5	imcs21	test	10327571	symptom_087	10327571	0.003889	1.8434384169522673	not_mentioned		not_mentioned	correct	ok	not_mentioned	released	unavailable
Haiku 4.5	imcs21	test	10327571	symptom_088	10327571	0.003889	1.8434384169522673	not_mentioned		not_mentioned	correct	ok	not_mentioned	released	unavailable
Haiku 4.5	imcs21	test	10327571	symptom_089	10327571	0.003889	1.8434384169522673	not_mentioned		not_mentioned	correct	ok	not_mentioned	released	unavailable
Haiku 4.5	imcs21	test	10327571	symptom_090	10327571	0.003889	1.8434384169522673	not_mentioned		not_mentioned	correct	ok	not_mentioned	released	unavailable
Haiku 4.5	imcs21	test	10327571	symptom_091	10327571	0.003889	1.8434384169522673	positive	0.85	not_mentioned	incorrect	ok	not_mentioned	released	reported_percentage
Haiku 4.5	imcs21	test	10327571	symptom_092	10327571	0.003889	1.8434384169522673	not_mentioned		not_mentioned	correct	ok	not_mentioned	released	unavailable
Haiku 4.5	imcs21	test	10327571	symptom_093	10327571	0.003889	1.8434384169522673	not_mentioned		not_mentioned	correct	ok	not_mentioned	released	unavailable
Haiku 4.5	imcs21	test	10327571	symptom_094	10327571	0.003889	1.8434384169522673	not_mentioned		not_mentioned	correct	ok	not_mentioned	released	unavailable
Haiku 4.5	imcs21	test	10327571	symptom_095	10327571	0.003889	1.8434384169522673	not_mentioned		not_mentioned	correct	ok	not_mentioned	released	unavailable
Haiku 4.5	imcs21	test	10327571	symptom_096	10327571	0.003889	1.8434384169522673	not_mentioned		not_mentioned	correct	ok	not_mentioned	released	unavailable
Haiku 4.5	imcs21	test	10327571	symptom_097	10327571	0.003889	1.8434384169522673	not_mentioned		not_mentioned	correct	ok	not_mentioned	released	unavailable
Haiku 4.5	imcs21	test	10327571	symptom_098	10327571	0.003889	1.8434384169522673	not_mentioned		not_mentioned	correct	ok	not_mentioned	released	unavailable
Haiku 4.5	imcs21	test	10327571	symptom_099	10327571	0.003889	1.8434384169522673	not_mentioned		not_mentioned	correct	ok	not_mentioned	released	unavailable
Haiku 4.5	imcs21	test	10327571	symptom_100	10327571	0.003889	1.8434384169522673	not_mentioned		not_mentioned	correct	ok	not_mentioned	released	unavailable
Haiku 4.5	imcs21	test	10327571	symptom_101	10327571	0.003889	1.8434384169522673	not_mentioned		not_mentioned	correct	ok	not_mentioned	released	unavailable
Haiku 4.5	imcs21	test	10327571	symptom_102	10327571	0.003889	1.8434384169522673	not_mentioned		not_mentioned	correct	ok	not_mentioned	released	unavailable
Haiku 4.5	imcs21	test	10327571	symptom_103	10327571	0.003889	1.8434384169522673	not_mentioned		not_mentioned	correct	ok	not_mentioned	released	unavailable
Haiku 4.5	imcs21	test	10327571	symptom_104	10327571	0.003889	1.8434384169522673	not_mentioned		not_mentioned	correct	ok	not_mentioned	released	unavailable
Haiku 4.5	imcs21	test	10327571	symptom_105	10327571	0.003889	1.8434384169522673	not_mentioned		not_mentioned	correct	ok	not_mentioned	released	unavailable
Haiku 4.5	imcs21	test	10327571	symptom_106	10327571	0.003889	1.8434384169522673	not_mentioned		not_mentioned	correct	ok	not_mentioned	released	unavailable
Haiku 4.5	imcs21	test	10327571	symptom_107	10327571	0.003889	1.8434384169522673	not_mentioned		not_mentioned	correct	ok	not_mentioned	released	unavailable
Haiku 4.5	imcs21	test	10327571	symptom_108	10327571	0.003889	1.8434384169522673	not_mentioned		not_mentioned	correct	ok	not_mentioned	released	unavailable
Haiku 4.5	imcs21	test	10327571	symptom_109	10327571	0.003889	1.8434384169522673	not_mentioned		not_mentioned	correct	ok	not_mentioned	released	unavailable
Haiku 4.5	imcs21	test	10327571	symptom_110	10327571	0.003889	1.8434384169522673	not_mentioned		not_mentioned	correct	ok	not_mentioned	released	unavailable
Haiku 4.5	imcs21	test	10327571	symptom_111	10327571	0.003889	1.8434384169522673	not_mentioned		not_mentioned	correct	ok	not_mentioned	released	unavailable
Haiku 4.5	imcs21	test	10327571	symptom_112	10327571	0.003889	1.8434384169522673	not_mentioned		not_mentioned	correct	ok	not_mentioned	released	unavailable
Haiku 4.5	imcs21	test	10327571	symptom_113	10327571	0.003889	1.8434384169522673	not_mentioned		not_mentioned	correct	ok	not_mentioned	released	unavailable
Haiku 4.5	imcs21	test	10327571	symptom_114	10327571	0.003889	1.8434384169522673	not_mentioned		not_mentioned	correct	ok	not_mentioned	released	unavailable
Haiku 4.5	imcs21	test	10327571	symptom_115	10327571	0.003889	1.8434384169522673	not_mentioned		not_mentioned	correct	ok	not_mentioned	released	unavailable
Haiku 4.5	imcs21	test	10327571	symptom_116	10327571	0.003889	1.8434384169522673	not_mentioned		not_mentioned	correct	ok	not_mentioned	released	unavailable
Haiku 4.5	imcs21	test	10327571	symptom_117	10327571	0.003889	1.8434384169522673	not_mentioned		not_mentioned	correct	ok	not_mentioned	released	unavailable
Haiku 4.5	imcs21	test	10327571	symptom_118	10327571	0.003889	1.8434384169522673	not_mentioned		not_mentioned	correct	ok	not_mentioned	released	unavailable
Haiku 4.5	imcs21	test	10327571	symptom_119	10327571	0.003889	1.8434384169522673	not_mentioned		not_mentioned	correct	ok	not_mentioned	released	unavailable
Haiku 4.5	imcs21	test	10327571	symptom_120	10327571	0.003889	1.8434384169522673	not_mentioned		not_mentioned	correct	ok	not_mentioned	released	unavailable
Haiku 4.5	imcs21	test	10327571	symptom_121	10327571	0.003889	1.8434384169522673	not_mentioned		not_mentioned	correct	ok	not_mentioned	released	unavailable
Haiku 4.5	imcs21	test	10327571	symptom_122	10327571	0.003889	1.8434384169522673	not_mentioned		not_mentioned	correct	ok	not_mentioned	released	unavailable
Haiku 4.5	imcs21	test	10327571	symptom_123	10327571	0.003889	1.8434384169522673	not_mentioned		not_mentioned	correct	ok	not_mentioned	released	unavailable
Haiku 4.5	imcs21	test	10327571	symptom_124	10327571	0.003889	1.8434384169522673	not_mentioned		not_mentioned	correct	ok	not_mentioned	released	unavailable
Haiku 4.5	imcs21	test	10327571	symptom_125	10327571	0.003889	1.8434384169522673	not_mentioned		not_mentioned	correct	ok	not_mentioned	released	unavailable
Haiku 4.5	imcs21	test	10327571	symptom_126	10327571	0.003889	1.8434384169522673	not_mentioned		not_mentioned	correct	ok	not_mentioned	released	unavailable
Haiku 4.5	imcs21	test	10327571	symptom_127	10327571	0.003889	1.8434384169522673	not_mentioned		not_mentioned	correct	ok	not_mentioned	released	unavailable
Haiku 4.5	imcs21	test	10327571	symptom_128	10327571	0.003889	1.8434384169522673	not_mentioned		not_mentioned	correct	ok	not_mentioned	released	unavailable
Haiku 4.5	imcs21	test	10327571	symptom_129	10327571	0.003889	1.8434384169522673	not_mentioned		not_mentioned	correct	ok	not_mentioned	released	unavailable
Haiku 4.5	imcs21	test	10327571	symptom_130	10327571	0.003889	1.8434384169522673	not_mentioned		not_mentioned	correct	ok	not_mentioned	released	unavailable
Haiku 4.5	imcs21	test	10327571	symptom_131	10327571	0.003889	1.8434384169522673	not_mentioned		not_mentioned	correct	ok	not_mentioned	released	unavailable
Haiku 4.5	imcs21	test	10327571	symptom_132	10327571	0.003889	1.8434384169522673	not_mentioned		not_mentioned	correct	ok	not_mentioned	released	unavailable
Haiku 4.5	imcs21	test	10327571	symptom_133	10327571	0.003889	1.8434384169522673	not_mentioned		not_mentioned	correct	ok	not_mentioned	released	unavailable
Haiku 4.5	imcs21	test	10327571	symptom_134	10327571	0.003889	1.8434384169522673	not_mentioned		not_mentioned	correct	ok	not_mentioned	released	unavailable
Haiku 4.5	imcs21	test	10327571	symptom_135	10327571	0.003889	1.8434384169522673	not_mentioned		not_mentioned	correct	ok	not_mentioned	released	unavailable
Haiku 4.5	imcs21	test	10327571	symptom_136	10327571	0.003889	1.8434384169522673	not_mentioned		not_mentioned	correct	ok	not_mentioned	released	unavailable
Haiku 4.5	imcs21	test	10327571	symptom_137	10327571	0.003889	1.8434384169522673	not_mentioned		not_mentioned	correct	ok	not_mentioned	released	unavailable
Haiku 4.5	imcs21	test	10327571	symptom_138	10327571	0.003889	1.8434384169522673	not_mentioned		not_mentioned	correct	ok	not_mentioned	released	unavailable
Haiku 4.5	imcs21	test	10327571	symptom_139	10327571	0.003889	1.8434384169522673	not_mentioned		not_mentioned	correct	ok	not_mentioned	released	unavailable
Haiku 4.5	imcs21	test	10327571	symptom_140	10327571	0.003889	1.8434384169522673	not_mentioned		not_mentioned	correct	ok	not_mentioned	released	unavailable
Haiku 4.5	imcs21	test	10327571	symptom_141	10327571	0.003889	1.8434384169522673	not_mentioned		not_mentioned	correct	ok	not_mentioned	released	unavailable
Haiku 4.5	imcs21	test	10327571	symptom_142	10327571	0.003889	1.8434384169522673	not_mentioned		not_mentioned	correct	ok	not_mentioned	released	unavailable
Haiku 4.5	imcs21	test	10327571	symptom_143	10327571	0.003889	1.8434384169522673	not_mentioned		not_mentioned	correct	ok	not_mentioned	released	unavailable
Haiku 4.5	imcs21	test	10327571	symptom_144	10327571	0.003889	1.8434384169522673	not_mentioned		not_mentioned	correct	ok	not_mentioned	released	unavailable
Haiku 4.5	imcs21	test	10327571	symptom_145	10327571	0.003889	1.8434384169522673	not_mentioned		not_mentioned	correct	ok	not_mentioned	released	unavailable
Haiku 4.5	imcs21	test	10327571	symptom_146	10327571	0.003889	1.8434384169522673	not_mentioned		not_mentioned	correct	ok	not_mentioned	released	unavailable
Haiku 4.5	imcs21	test	10327571	symptom_147	10327571	0.003889	1.8434384169522673	not_mentioned		not_mentioned	correct	ok	not_mentioned	released	unavailable
Haiku 4.5	imcs21	test	10327571	symptom_148	10327571	0.003889	1.8434384169522673	not_mentioned		not_mentioned	correct	ok	not_mentioned	released	unavailable
Haiku 4.5	imcs21	test	10327571	symptom_149	10327571	0.003889	1.8434384169522673	not_mentioned		not_mentioned	correct	ok	not_mentioned	released	unavailable
Haiku 4.5	imcs21	test	10327571	symptom_150	10327571	0.003889	1.8434384169522673	not_mentioned		not_mentioned	correct	ok	not_mentioned	released	unavailable
Haiku 4.5	imcs21	test	10327571	symptom_151	10327571	0.003889	1.8434384169522673	not_mentioned		not_mentioned	correct	ok	not_mentioned	released	unavailable
Haiku 4.5	imcs21	test	10327571	symptom_152	10327571	0.003889	1.8434384169522673	not_mentioned		not_mentioned	correct	ok	not_mentioned	released	unavailable
Haiku 4.5	imcs21	test	10327571	symptom_153	10327571	0.003889	1.8434384169522673	not_mentioned		not_mentioned	correct	ok	not_mentioned	released	unavailable
Haiku 4.5	imcs21	test	10327571	symptom_154	10327571	0.003889	1.8434384169522673	not_mentioned		not_mentioned	correct	ok	not_mentioned	released	unavailable
Haiku 4.5	imcs21	test	10327571	symptom_155	10327571	0.003889	1.8434384169522673	not_mentioned		not_mentioned	correct	ok	not_mentioned	released	unavailable
Haiku 4.5	imcs21	test	10327571	symptom_156	10327571	0.003889	1.8434384169522673	not_mentioned		not_mentioned	correct	ok	not_mentioned	released	unavailable
Haiku 4.5	imcs21	test	10327571	symptom_157	10327571	0.003889	1.8434384169522673	not_mentioned		not_mentioned	correct	ok	not_mentioned	released	unavailable
Haiku 4.5	imcs21	test	10327571	symptom_158	10327571	0.003889	1.8434384169522673	not_mentioned		not_mentioned	correct	ok	not_mentioned	released	unavailable
Haiku 4.5	imcs21	test	10327571	symptom_159	10327571	0.003889	1.8434384169522673	not_mentioned		not_mentioned	correct	ok	not_mentioned	released	unavailable
Haiku 4.5	imcs21	test	10327571	symptom_160	10327571	0.003889	1.8434384169522673	not_mentioned		not_mentioned	correct	ok	not_mentioned	released	unavailable
Haiku 4.5	imcs21	test	10327571	symptom_161	10327571	0.003889	1.8434384169522673	not_mentioned		not_mentioned	correct	ok	not_mentioned	released	unavailable
Haiku 4.5	imcs21	test	10327571	symptom_162	10327571	0.003889	1.8434384169522673	not_mentioned		not_mentioned	correct	ok	not_mentioned	released	unavailable
Haiku 4.5	imcs21	test	10327571	symptom_163	10327571	0.003889	1.8434384169522673	not_mentioned		not_mentioned	correct	ok	not_mentioned	released	unavailable
Haiku 4.5	imcs21	test	10327571	symptom_164	10327571	0.003889	1.8434384169522673	not_mentioned		not_mentioned	correct	ok	not_mentioned	released	unavailable
Haiku 4.5	imcs21	test	10327571	symptom_165	10327571	0.003889	1.8434384169522673	not_mentioned		not_mentioned	correct	ok	not_mentioned	released	unavailable
Haiku 4.5	imcs21	test	10327571	symptom_166	10327571	0.003889	1.8434384169522673	not_mentioned		not_mentioned	correct	ok	not_mentioned	released	unavailable
Haiku 4.5	imcs21	test	10327571	symptom_167	10327571	0.003889	1.8434384169522673	not_mentioned		not_mentioned	correct	ok	not_mentioned	released	unavailable
Haiku 4.5	imcs21	test	10327571	symptom_168	10327571	0.003889	1.8434384169522673	not_mentioned		not_mentioned	correct	ok	not_mentioned	released	unavailable
Haiku 4.5	imcs21	test	10327571	symptom_169	10327571	0.003889	1.8434384169522673	not_mentioned		not_mentioned	correct	ok	not_mentioned	released	unavailable
Haiku 4.5	imcs21	test	10327571	symptom_170	10327571	0.003889	1.8434384169522673	not_mentioned		not_mentioned	correct	ok	not_mentioned	released	unavailable
Haiku 4.5	imcs21	test	10327571	symptom_171	10327571	0.003889	1.8434384169522673	not_mentioned		not_mentioned	correct	ok	not_mentioned	released	unavailable
Haiku 4.5	imcs21	test	10327571	symptom_172	10327571	0.003889	1.8434384169522673	not_mentioned		not_mentioned	correct	ok	not_mentioned	released	unavailable
Haiku 4.5	imcs21	test	10327571	symptom_173	10327571	0.003889	1.8434384169522673	not_mentioned		not_mentioned	correct	ok	not_mentioned	released	unavailable
Haiku 4.5	imcs21	test	10327571	symptom_174	10327571	0.003889	1.8434384169522673	not_mentioned		not_mentioned	correct	ok	not_mentioned	released	unavailable
Haiku 4.5	imcs21	test	10327571	symptom_175	10327571	0.003889	1.8434384169522673	not_mentioned		not_mentioned	correct	ok	not_mentioned	released	unavailable
Haiku 4.5	imcs21	test	10327571	symptom_176	10327571	0.003889	1.8434384169522673	not_mentioned		not_mentioned	correct	ok	not_mentioned	released	unavailable
Haiku 4.5	imcs21	test	10327571	symptom_177	10327571	0.003889	1.8434384169522673	not_mentioned		not_mentioned	correct	ok	not_mentioned	released	unavailable
Haiku 4.5	imcs21	test	10327571	symptom_178	10327571	0.003889	1.8434384169522673	not_mentioned		not_mentioned	correct	ok	not_mentioned	released	unavailable
Haiku 4.5	imcs21	test	10327571	symptom_179	10327571	0.003889	1.8434384169522673	not_mentioned		not_mentioned	correct	ok	not_mentioned	released	unavailable
Haiku 4.5	imcs21	test	10327571	symptom_180	10327571	0.003889	1.8434384169522673	not_mentioned		not_mentioned	correct	ok	not_mentioned	released	unavailable
Haiku 4.5	imcs21	test	10327571	symptom_181	10327571	0.003889	1.8434384169522673	not_mentioned		not_mentioned	correct	ok	not_mentioned	released	unavailable
Haiku 4.5	imcs21	test	10327571	symptom_182	10327571	0.003889	1.8434384169522673	not_mentioned		not_mentioned	correct	ok	not_mentioned	released	unavailable
Haiku 4.5	imcs21	test	10327571	symptom_183	10327571	0.003889	1.8434384169522673	not_mentioned		not_mentioned	correct	ok	not_mentioned	released	unavailable
Haiku 4.5	imcs21	test	10327571	symptom_184	10327571	0.003889	1.8434384169522673	not_mentioned		not_mentioned	correct	ok	not_mentioned	released	unavailable
Haiku 4.5	imcs21	test	10327571	symptom_185	10327571	0.003889	1.8434384169522673	not_mentioned		not_mentioned	correct	ok	not_mentioned	released	unavailable
Haiku 4.5	imcs21	test	10327571	symptom_186	10327571	0.003889	1.8434384169522673	not_mentioned		not_mentioned	correct	ok	not_mentioned	released	unavailable
Haiku 4.5	imcs21	test	10327571	symptom_187	10327571	0.003889	1.8434384169522673	not_mentioned		not_mentioned	correct	ok	not_mentioned	released	unavailable
Haiku 4.5	imcs21	test	10327571	symptom_188	10327571	0.003889	1.8434384169522673	not_mentioned		not_mentioned	correct	ok	not_mentioned	released	unavailable
Haiku 4.5	imcs21	test	10327571	symptom_189	10327571	0.003889	1.8434384169522673	not_mentioned		not_mentioned	correct	ok	not_mentioned	released	unavailable
Haiku 4.5	imcs21	test	10327571	symptom_190	10327571	0.003889	1.8434384169522673	not_mentioned		not_mentioned	correct	ok	not_mentioned	released	unavailable
Haiku 4.5	imcs21	test	10327571	symptom_191	10327571	0.003889	1.8434384169522673	not_mentioned		not_mentioned	correct	ok	not_mentioned	released	unavailable
Haiku 4.5	imcs21	test	10327571	symptom_192	10327571	0.003889	1.8434384169522673	not_mentioned		not_mentioned	correct	ok	not_mentioned	released	unavailable
Haiku 4.5	imcs21	test	10327571	symptom_193	10327571	0.003889	1.8434384169522673	not_mentioned		not_mentioned	correct	ok	not_mentioned	released	unavailable
Haiku 4.5	imcs21	test	10327571	symptom_194	10327571	0.003889	1.8434384169522673	not_mentioned		not_mentioned	correct	ok	not_mentioned	released	unavailable
Haiku 4.5	imcs21	test	10327571	symptom_195	10327571	0.003889	1.8434384169522673	not_mentioned		not_mentioned	correct	ok	not_mentioned	released	unavailable
Haiku 4.5	imcs21	test	10327571	symptom_196	10327571	0.003889	1.8434384169522673	not_mentioned		not_mentioned	correct	ok	not_mentioned	released	unavailable
Haiku 4.5	imcs21	test	10327571	symptom_197	10327571	0.003889	1.8434384169522673	not_mentioned		not_mentioned	correct	ok	not_mentioned	released	unavailable
Haiku 4.5	imcs21	test	10327571	symptom_198	10327571	0.003889	1.8434384169522673	not_mentioned		not_mentioned	correct	ok	not_mentioned	released	unavailable
Haiku 4.5	imcs21	test	10327571	symptom_199	10327571	0.003889	1.8434384169522673	not_mentioned		not_mentioned	correct	ok	not_mentioned	released	unavailable
Haiku 4.5	imcs21	test	10327571	symptom_200	10327571	0.003889	1.8434384169522673	not_mentioned		not_mentioned	correct	ok	not_mentioned	released	unavailable
Haiku 4.5	imcs21	test	10327571	symptom_201	10327571	0.003889	1.8434384169522673	not_mentioned		not_mentioned	correct	ok	not_mentioned	released	unavailable
Haiku 4.5	imcs21	test	10327571	symptom_202	10327571	0.003889	1.8434384169522673	not_mentioned		not_mentioned	correct	ok	not_mentioned	released	unavailable
Haiku 4.5	imcs21	test	10327571	symptom_203	10327571	0.003889	1.8434384169522673	not_mentioned		not_mentioned	correct	ok	not_mentioned	released	unavailable
Haiku 4.5	imcs21	test	10327571	symptom_204	10327571	0.003889	1.8434384169522673	not_mentioned		not_mentioned	correct	ok	not_mentioned	released	unavailable
Haiku 4.5	imcs21	test	10327571	symptom_205	10327571	0.003889	1.8434384169522673	not_mentioned		not_mentioned	correct	ok	not_mentioned	released	unavailable
Haiku 4.5	imcs21	test	10327571	symptom_206	10327571	0.003889	1.8434384169522673	not_mentioned		not_mentioned	correct	ok	not_mentioned	released	unavailable
Haiku 4.5	imcs21	test	10327571	symptom_207	10327571	0.003889	1.8434384169522673	not_mentioned		not_mentioned	correct	ok	not_mentioned	released	unavailable
Haiku 4.5	imcs21	test	10327571	symptom_208	10327571	0.003889	1.8434384169522673	not_mentioned		not_mentioned	correct	ok	not_mentioned	released	unavailable
Haiku 4.5	imcs21	test	10327571	symptom_209	10327571	0.003889	1.8434384169522673	not_mentioned		not_mentioned	correct	ok	not_mentioned	released	unavailable
Haiku 4.5	imcs21	test	10327571	symptom_210	10327571	0.003889	1.8434384169522673	not_mentioned		not_mentioned	correct	ok	not_mentioned	released	unavailable
Haiku 4.5	imcs21	test	10327571	symptom_211	10327571	0.003889	1.8434384169522673	not_mentioned		not_mentioned	correct	ok	not_mentioned	released	unavailable
Haiku 4.5	imcs21	test	10327571	symptom_212	10327571	0.003889	1.8434384169522673	not_mentioned		not_mentioned	correct	ok	not_mentioned	released	unavailable
Haiku 4.5	imcs21	test	10327571	symptom_213	10327571	0.003889	1.8434384169522673	not_mentioned		not_mentioned	correct	ok	not_mentioned	released	unavailable
Haiku 4.5	imcs21	test	10327571	symptom_214	10327571	0.003889	1.8434384169522673	not_mentioned		not_mentioned	correct	ok	not_mentioned	released	unavailable
Haiku 4.5	imcs21	test	10327571	symptom_215	10327571	0.003889	1.8434384169522673	not_mentioned		not_mentioned	correct	ok	not_mentioned	released	unavailable
Haiku 4.5	imcs21	test	10327571	symptom_216	10327571	0.003889	1.8434384169522673	not_mentioned		not_mentioned	correct	ok	not_mentioned	released	unavailable
Haiku 4.5	imcs21	test	10327571	symptom_217	10327571	0.003889	1.8434384169522673	not_mentioned		not_mentioned	correct	ok	not_mentioned	released	unavailable
Haiku 4.5	imcs21	test	10327571	symptom_218	10327571	0.003889	1.8434384169522673	not_mentioned		not_mentioned	correct	ok	not_mentioned	released	unavailable
Haiku 4.5	imcs21	test	10327571	symptom_219	10327571	0.003889	1.8434384169522673	not_mentioned		not_mentioned	correct	ok	not_mentioned	released	unavailable
Haiku 4.5	imcs21	test	10327571	symptom_220	10327571	0.003889	1.8434384169522673	not_mentioned		not_mentioned	correct	ok	not_mentioned	released	unavailable
Haiku 4.5	imcs21	test	10327571	symptom_221	10327571	0.003889	1.8434384169522673	not_mentioned		not_mentioned	correct	ok	not_mentioned	released	unavailable
Haiku 4.5	imcs21	test	10327571	symptom_222	10327571	0.003889	1.8434384169522673	not_mentioned		not_mentioned	correct	ok	not_mentioned	released	unavailable
Haiku 4.5	imcs21	test	10327571	symptom_223	10327571	0.003889	1.8434384169522673	not_mentioned		not_mentioned	correct	ok	not_mentioned	released	unavailable
Haiku 4.5	imcs21	test	10327571	symptom_224	10327571	0.003889	1.8434384169522673	not_mentioned		not_mentioned	correct	ok	not_mentioned	released	unavailable
Haiku 4.5	imcs21	test	10327571	symptom_225	10327571	0.003889	1.8434384169522673	not_mentioned		not_mentioned	correct	ok	not_mentioned	released	unavailable
Haiku 4.5	imcs21	test	10327571	symptom_226	10327571	0.003889	1.8434384169522673	not_mentioned		not_mentioned	correct	ok	not_mentioned	released	unavailable
Haiku 4.5	imcs21	test	10327571	symptom_227	10327571	0.003889	1.8434384169522673	not_mentioned		not_mentioned	correct	ok	not_mentioned	released	unavailable
Haiku 4.5	imcs21	test	10327571	symptom_228	10327571	0.003889	1.8434384169522673	not_mentioned		not_mentioned	correct	ok	not_mentioned	released	unavailable
Haiku 4.5	imcs21	test	10327571	symptom_229	10327571	0.003889	1.8434384169522673	not_mentioned		not_mentioned	correct	ok	not_mentioned	released	unavailable
Haiku 4.5	imcs21	test	10327571	symptom_230	10327571	0.003889	1.8434384169522673	not_mentioned		not_mentioned	correct	ok	not_mentioned	released	unavailable
Haiku 4.5	imcs21	test	10327571	symptom_231	10327571	0.003889	1.8434384169522673	not_mentioned		not_mentioned	correct	ok	not_mentioned	released	unavailable
Haiku 4.5	imcs21	test	10327571	symptom_232	10327571	0.003889	1.8434384169522673	not_mentioned		not_mentioned	correct	ok	not_mentioned	released	unavailable
Haiku 4.5	imcs21	test	10327571	symptom_233	10327571	0.003889	1.8434384169522673	not_mentioned		not_mentioned	correct	ok	not_mentioned	released	unavailable
Haiku 4.5	imcs21	test	10327571	symptom_234	10327571	0.003889	1.8434384169522673	not_mentioned		not_mentioned	correct	ok	not_mentioned	released	unavailable
Haiku 4.5	imcs21	test	10327571	symptom_235	10327571	0.003889	1.8434384169522673	not_mentioned		not_mentioned	correct	ok	not_mentioned	released	unavailable
Haiku 4.5	imcs21	test	10327571	symptom_236	10327571	0.003889	1.8434384169522673	not_mentioned		not_mentioned	correct	ok	not_mentioned	released	unavailable
Haiku 4.5	imcs21	test	10327571	symptom_237	10327571	0.003889	1.8434384169522673	not_mentioned		not_mentioned	correct	ok	not_mentioned	released	unavailable
Haiku 4.5	imcs21	test	10327571	symptom_238	10327571	0.003889	1.8434384169522673	not_mentioned		not_mentioned	correct	ok	not_mentioned	released	unavailable
Haiku 4.5	imcs21	test	10327571	symptom_239	10327571	0.003889	1.8434384169522673	not_mentioned		not_mentioned	correct	ok	not_mentioned	released	unavailable
Haiku 4.5	imcs21	test	10327571	symptom_240	10327571	0.003889	1.8434384169522673	not_mentioned		not_mentioned	correct	ok	not_mentioned	released	unavailable
Haiku 4.5	imcs21	test	10327571	symptom_241	10327571	0.003889	1.8434384169522673	not_mentioned		not_mentioned	correct	ok	not_mentioned	released	unavailable
Haiku 4.5	imcs21	test	10327571	symptom_242	10327571	0.003889	1.8434384169522673	not_mentioned		not_mentioned	correct	ok	not_mentioned	released	unavailable
Haiku 4.5	imcs21	test	10327571	symptom_243	10327571	0.003889	1.8434384169522673	not_mentioned		not_mentioned	correct	ok	not_mentioned	released	unavailable
Haiku 4.5	imcs21	test	10327571	symptom_244	10327571	0.003889	1.8434384169522673	not_mentioned		not_mentioned	correct	ok	not_mentioned	released	unavailable
Haiku 4.5	imcs21	test	10327571	symptom_245	10327571	0.003889	1.8434384169522673	not_mentioned		not_mentioned	correct	ok	not_mentioned	released	unavailable
Haiku 4.5	imcs21	test	10327571	symptom_246	10327571	0.003889	1.8434384169522673	not_mentioned		not_mentioned	correct	ok	not_mentioned	released	unavailable
Haiku 4.5	imcs21	test	10327571	symptom_247	10327571	0.003889	1.8434384169522673	not_mentioned		not_mentioned	correct	ok	not_mentioned	released	unavailable
Haiku 4.5	imcs21	test	10327571	symptom_248	10327571	0.003889	1.8434384169522673	not_mentioned		not_mentioned	correct	ok	not_mentioned	released	unavailable
Haiku 4.5	imcs21	test	10327571	symptom_249	10327571	0.003889	1.8434384169522673	not_mentioned		not_mentioned	correct	ok	not_mentioned	released	unavailable
Haiku 4.5	imcs21	test	10327571	symptom_250	10327571	0.003889	1.8434384169522673	not_mentioned		not_mentioned	correct	ok	not_mentioned	released	unavailable
Haiku 4.5	imcs21	test	10327571	symptom_251	10327571	0.003889	1.8434384169522673	not_mentioned		not_mentioned	correct	ok	not_mentioned	released	unavailable
Haiku 4.5	imcs21	test	10327571	symptom_252	10327571	0.003889	1.8434384169522673	not_mentioned		not_mentioned	correct	ok	not_mentioned	released	unavailable
Haiku 4.5	imcs21	test	10327571	symptom_253	10327571	0.003889	1.8434384169522673	not_mentioned		not_mentioned	correct	ok	not_mentioned	released	unavailable
Haiku 4.5	imcs21	test	10327571	symptom_254	10327571	0.003889	1.8434384169522673	not_mentioned		not_mentioned	correct	ok	not_mentioned	released	unavailable
Haiku 4.5	imcs21	test	10327571	symptom_255	10327571	0.003889	1.8434384169522673	not_mentioned		not_mentioned	correct	ok	not_mentioned	released	unavailable
Haiku 4.5	imcs21	test	10327571	symptom_256	10327571	0.003889	1.8434384169522673	not_mentioned		not_mentioned	correct	ok	not_mentioned	released	unavailable
Haiku 4.5	imcs21	test	10327571	symptom_257	10327571	0.003889	1.8434384169522673	not_mentioned		not_mentioned	correct	ok	not_mentioned	released	unavailable
Haiku 4.5	imcs21	test	10327571	symptom_258	10327571	0.003889	1.8434384169522673	not_mentioned		not_mentioned	correct	ok	not_mentioned	released	unavailable
Haiku 4.5	imcs21	test	10327571	symptom_259	10327571	0.003889	1.8434384169522673	not_mentioned		not_mentioned	correct	ok	not_mentioned	released	unavailable
Haiku 4.5	imcs21	test	10327571	symptom_260	10327571	0.003889	1.8434384169522673	not_mentioned		not_mentioned	correct	ok	not_mentioned	released	unavailable
Haiku 4.5	imcs21	test	10327571	symptom_261	10327571	0.003889	1.8434384169522673	not_mentioned		not_mentioned	correct	ok	not_mentioned	released	unavailable
Haiku 4.5	imcs21	test	10327571	symptom_262	10327571	0.003889	1.8434384169522673	not_mentioned		not_mentioned	correct	ok	not_mentioned	released	unavailable
Haiku 4.5	imcs21	test	10327571	symptom_263	10327571	0.003889	1.8434384169522673	not_mentioned		not_mentioned	correct	ok	not_mentioned	released	unavailable
Haiku 4.5	imcs21	test	10327571	symptom_264	10327571	0.003889	1.8434384169522673	not_mentioned		not_mentioned	correct	ok	not_mentioned	released	unavailable
Haiku 4.5	imcs21	test	10327571	symptom_265	10327571	0.003889	1.8434384169522673	not_mentioned		not_mentioned	correct	ok	not_mentioned	released	unavailable
Haiku 4.5	imcs21	test	10327571	symptom_266	10327571	0.003889	1.8434384169522673	not_mentioned		not_mentioned	correct	ok	not_mentioned	released	unavailable
Haiku 4.5	imcs21	test	10327571	symptom_267	10327571	0.003889	1.8434384169522673	not_mentioned		not_mentioned	correct	ok	not_mentioned	released	unavailable
Haiku 4.5	imcs21	test	10327571	symptom_268	10327571	0.003889	1.8434384169522673	not_mentioned		not_mentioned	correct	ok	not_mentioned	released	unavailable
Haiku 4.5	imcs21	test	10327571	symptom_269	10327571	0.003889	1.8434384169522673	not_mentioned		not_mentioned	correct	ok	not_mentioned	released	unavailable
Haiku 4.5	imcs21	test	10327571	symptom_270	10327571	0.003889	1.8434384169522673	not_mentioned		not_mentioned	correct	ok	not_mentioned	released	unavailable
Haiku 4.5	imcs21	test	10327571	symptom_271	10327571	0.003889	1.8434384169522673	not_mentioned		not_mentioned	correct	ok	not_mentioned	released	unavailable
Haiku 4.5	imcs21	test	10327571	symptom_272	10327571	0.003889	1.8434384169522673	not_mentioned		not_mentioned	correct	ok	not_mentioned	released	unavailable
Haiku 4.5	imcs21	test	10327571	symptom_273	10327571	0.003889	1.8434384169522673	not_mentioned		not_mentioned	correct	ok	not_mentioned	released	unavailable
Haiku 4.5	imcs21	test	10327571	symptom_274	10327571	0.003889	1.8434384169522673	not_mentioned		not_mentioned	correct	ok	not_mentioned	released	unavailable
Haiku 4.5	imcs21	test	10327571	symptom_275	10327571	0.003889	1.8434384169522673	not_mentioned		not_mentioned	correct	ok	not_mentioned	released	unavailable
Haiku 4.5	imcs21	test	10327571	symptom_276	10327571	0.003889	1.8434384169522673	not_mentioned		not_mentioned	correct	ok	not_mentioned	released	unavailable
Haiku 4.5	imcs21	test	10327571	symptom_277	10327571	0.003889	1.8434384169522673	not_mentioned		not_mentioned	correct	ok	not_mentioned	released	unavailable
Haiku 4.5	imcs21	test	10327571	symptom_278	10327571	0.003889	1.8434384169522673	not_mentioned		not_mentioned	correct	ok	not_mentioned	released	unavailable
Haiku 4.5	imcs21	test	10327571	symptom_279	10327571	0.003889	1.8434384169522673	not_mentioned		not_mentioned	correct	ok	not_mentioned	released	unavailable
Haiku 4.5	imcs21	test	10327571	symptom_280	10327571	0.003889	1.8434384169522673	not_mentioned		not_mentioned	correct	ok	not_mentioned	released	unavailable
Haiku 4.5	imcs21	test	10327571	symptom_281	10327571	0.003889	1.8434384169522673	not_mentioned		not_mentioned	correct	ok	not_mentioned	released	unavailable
Haiku 4.5	imcs21	test	10327571	symptom_282	10327571	0.003889	1.8434384169522673	not_mentioned		not_mentioned	correct	ok	not_mentioned	released	unavailable
Haiku 4.5	imcs21	test	10327571	symptom_283	10327571	0.003889	1.8434384169522673	not_mentioned		not_mentioned	correct	ok	not_mentioned	released	unavailable
Haiku 4.5	imcs21	test	10327571	symptom_284	10327571	0.003889	1.8434384169522673	not_mentioned		not_mentioned	correct	ok	not_mentioned	released	unavailable
Haiku 4.5	imcs21	test	10327571	symptom_285	10327571	0.003889	1.8434384169522673	not_mentioned		not_mentioned	correct	ok	not_mentioned	released	unavailable
Haiku 4.5	imcs21	test	10327571	symptom_286	10327571	0.003889	1.8434384169522673	not_mentioned		not_mentioned	correct	ok	not_mentioned	released	unavailable
Haiku 4.5	imcs21	test	10327571	symptom_287	10327571	0.003889	1.8434384169522673	not_mentioned		not_mentioned	correct	ok	not_mentioned	released	unavailable
Haiku 4.5	imcs21	test	10327571	symptom_288	10327571	0.003889	1.8434384169522673	not_mentioned		not_mentioned	correct	ok	not_mentioned	released	unavailable
Haiku 4.5	imcs21	test	10327571	symptom_289	10327571	0.003889	1.8434384169522673	not_mentioned		not_mentioned	correct	ok	not_mentioned	released	unavailable
Haiku 4.5	imcs21	test	10327571	symptom_290	10327571	0.003889	1.8434384169522673	not_mentioned		not_mentioned	correct	ok	not_mentioned	released	unavailable
Haiku 4.5	imcs21	test	10327571	symptom_291	10327571	0.003889	1.8434384169522673	not_mentioned		not_mentioned	correct	ok	not_mentioned	released	unavailable
Haiku 4.5	imcs21	test	10327571	symptom_292	10327571	0.003889	1.8434384169522673	not_mentioned		not_mentioned	correct	ok	not_mentioned	released	unavailable
Haiku 4.5	imcs21	test	10327571	symptom_293	10327571	0.003889	1.8434384169522673	not_mentioned		not_mentioned	correct	ok	not_mentioned	released	unavailable
Haiku 4.5	imcs21	test	10327571	symptom_294	10327571	0.003889	1.8434384169522673	not_mentioned		not_mentioned	correct	ok	not_mentioned	released	unavailable
Haiku 4.5	imcs21	test	10327571	symptom_295	10327571	0.003889	1.8434384169522673	not_mentioned		not_mentioned	correct	ok	not_mentioned	released	unavailable
Haiku 4.5	imcs21	test	10327571	symptom_296	10327571	0.003889	1.8434384169522673	not_mentioned		not_mentioned	correct	ok	not_mentioned	released	unavailable
Haiku 4.5	imcs21	test	10327571	symptom_297	10327571	0.003889	1.8434384169522673	not_mentioned		not_mentioned	correct	ok	not_mentioned	released	unavailable
Haiku 4.5	imcs21	test	10327571	symptom_298	10327571	0.003889	1.8434384169522673	not_mentioned		not_mentioned	correct	ok	not_mentioned	released	unavailable
Haiku 4.5	imcs21	test	10327571	symptom_299	10327571	0.003889	1.8434384169522673	not_mentioned		not_mentioned	correct	ok	not_mentioned	released	unavailable
Haiku 4.5	imcs21	test	10327571	symptom_300	10327571	0.003889	1.8434384169522673	not_mentioned		not_mentioned	correct	ok	not_mentioned	released	unavailable
Haiku 4.5	imcs21	test	10327571	symptom_301	10327571	0.003889	1.8434384169522673	not_mentioned		not_mentioned	correct	ok	not_mentioned	released	unavailable
Haiku 4.5	imcs21	test	10327571	symptom_302	10327571	0.003889	1.8434384169522673	not_mentioned		not_mentioned	correct	ok	not_mentioned	released	unavailable
Haiku 4.5	imcs21	test	10327571	symptom_303	10327571	0.003889	1.8434384169522673	not_mentioned		not_mentioned	correct	ok	not_mentioned	released	unavailable
Haiku 4.5	imcs21	test	10327571	symptom_304	10327571	0.003889	1.8434384169522673	not_mentioned		not_mentioned	correct	ok	not_mentioned	released	unavailable
Haiku 4.5	imcs21	test	10327571	symptom_305	10327571	0.003889	1.8434384169522673	not_mentioned		not_mentioned	correct	ok	not_mentioned	released	unavailable
Haiku 4.5	imcs21	test	10327571	symptom_306	10327571	0.003889	1.8434384169522673	not_mentioned		not_mentioned	correct	ok	not_mentioned	released	unavailable
Haiku 4.5	imcs21	test	10327571	symptom_307	10327571	0.003889	1.8434384169522673	not_mentioned		not_mentioned	correct	ok	not_mentioned	released	unavailable
Haiku 4.5	imcs21	test	10327571	symptom_308	10327571	0.003889	1.8434384169522673	not_mentioned		not_mentioned	correct	ok	not_mentioned	released	unavailable
Haiku 4.5	imcs21	test	10327571	symptom_309	10327571	0.003889	1.8434384169522673	not_mentioned		not_mentioned	correct	ok	not_mentioned	released	unavailable
Haiku 4.5	imcs21	test	10327571	symptom_310	10327571	0.003889	1.8434384169522673	not_mentioned		not_mentioned	correct	ok	not_mentioned	released	unavailable
Haiku 4.5	imcs21	test	10327571	symptom_311	10327571	0.003889	1.8434384169522673	not_mentioned		not_mentioned	correct	ok	not_mentioned	released	unavailable
Haiku 4.5	imcs21	test	10327571	symptom_312	10327571	0.003889	1.8434384169522673	not_mentioned		not_mentioned	correct	ok	not_mentioned	released	unavailable
Haiku 4.5	imcs21	test	10327571	symptom_313	10327571	0.003889	1.8434384169522673	not_mentioned		not_mentioned	correct	ok	not_mentioned	released	unavailable
Haiku 4.5	imcs21	test	10327571	symptom_314	10327571	0.003889	1.8434384169522673	not_mentioned		not_mentioned	correct	ok	not_mentioned	released	unavailable
Haiku 4.5	imcs21	test	10327571	symptom_315	10327571	0.003889	1.8434384169522673	not_mentioned		not_mentioned	correct	ok	not_mentioned	released	unavailable
Haiku 4.5	imcs21	test	10327571	symptom_316	10327571	0.003889	1.8434384169522673	not_mentioned		not_mentioned	correct	ok	not_mentioned	released	unavailable
Haiku 4.5	imcs21	test	10327571	symptom_317	10327571	0.003889	1.8434384169522673	not_mentioned		not_mentioned	correct	ok	not_mentioned	released	unavailable
Haiku 4.5	imcs21	test	10327571	symptom_318	10327571	0.003889	1.8434384169522673	not_mentioned		not_mentioned	correct	ok	not_mentioned	released	unavailable
Haiku 4.5	imcs21	test	10327571	symptom_319	10327571	0.003889	1.8434384169522673	not_mentioned		not_mentioned	correct	ok	not_mentioned	released	unavailable
Haiku 4.5	imcs21	test	10327571	symptom_320	10327571	0.003889	1.8434384169522673	not_mentioned		not_mentioned	correct	ok	not_mentioned	released	unavailable
Haiku 4.5	imcs21	test	10327571	symptom_321	10327571	0.003889	1.8434384169522673	not_mentioned		not_mentioned	correct	ok	not_mentioned	released	unavailable
Haiku 4.5	imcs21	test	10327571	symptom_322	10327571	0.003889	1.8434384169522673	not_mentioned		not_mentioned	correct	ok	not_mentioned	released	unavailable
Haiku 4.5	imcs21	test	10327571	symptom_323	10327571	0.003889	1.8434384169522673	not_mentioned		not_mentioned	correct	ok	not_mentioned	released	unavailable
Haiku 4.5	imcs21	test	10327571	symptom_324	10327571	0.003889	1.8434384169522673	not_mentioned		not_mentioned	correct	ok	not_mentioned	released	unavailable
Haiku 4.5	imcs21	test	10327571	symptom_325	10327571	0.003889	1.8434384169522673	not_mentioned		not_mentioned	correct	ok	not_mentioned	released	unavailable
Haiku 4.5	imcs21	test	10327571	symptom_326	10327571	0.003889	1.8434384169522673	not_mentioned		not_mentioned	correct	ok	not_mentioned	released	unavailable
Haiku 4.5	imcs21	test	10327571	symptom_327	10327571	0.003889	1.8434384169522673	not_mentioned		not_mentioned	correct	ok	not_mentioned	released	unavailable
Haiku 4.5	imcs21	test	10327571	symptom_328	10327571	0.003889	1.8434384169522673	not_mentioned		not_mentioned	correct	ok	not_mentioned	released	unavailable
Haiku 4.5	imcs21	test	10327571	symptom_329	10327571	0.003889	1.8434384169522673	not_mentioned		not_mentioned	correct	ok	not_mentioned	released	unavailable
Haiku 4.5	imcs21	test	10327571	symptom_330	10327571	0.003889	1.8434384169522673	not_mentioned		not_mentioned	correct	ok	not_mentioned	released	unavailable
Haiku 4.5	imcs21	test	10328334	symptom_000	10328334	0.004067	1.8935836660675704			positive	incorrect	failed	positive	released	unavailable
Haiku 4.5	imcs21	test	10328334	symptom_001	10328334	0.004067	1.8935836660675704			not_mentioned	incorrect	failed	not_mentioned	released	unavailable
Haiku 4.5	imcs21	test	10328334	symptom_002	10328334	0.004067	1.8935836660675704			not_mentioned	incorrect	failed	not_mentioned	released	unavailable
Haiku 4.5	imcs21	test	10328334	symptom_003	10328334	0.004067	1.8935836660675704			positive	incorrect	failed	positive	released	unavailable
Haiku 4.5	imcs21	test	10328334	symptom_004	10328334	0.004067	1.8935836660675704			not_mentioned	incorrect	failed	not_mentioned	released	unavailable
Haiku 4.5	imcs21	test	10328334	symptom_005	10328334	0.004067	1.8935836660675704			not_mentioned	incorrect	failed	not_mentioned	released	unavailable
Haiku 4.5	imcs21	test	10328334	symptom_006	10328334	0.004067	1.8935836660675704			not_mentioned	incorrect	failed	not_mentioned	released	unavailable
Haiku 4.5	imcs21	test	10328334	symptom_007	10328334	0.004067	1.8935836660675704			not_mentioned	incorrect	failed	not_mentioned	released	unavailable
Haiku 4.5	imcs21	test	10328334	symptom_008	10328334	0.004067	1.8935836660675704			not_mentioned	incorrect	failed	not_mentioned	released	unavailable
Haiku 4.5	imcs21	test	10328334	symptom_009	10328334	0.004067	1.8935836660675704			not_mentioned	incorrect	failed	not_mentioned	released	unavailable
Haiku 4.5	imcs21	test	10328334	symptom_010	10328334	0.004067	1.8935836660675704			not_mentioned	incorrect	failed	not_mentioned	released	unavailable
Haiku 4.5	imcs21	test	10328334	symptom_011	10328334	0.004067	1.8935836660675704			not_mentioned	incorrect	failed	not_mentioned	released	unavailable
Haiku 4.5	imcs21	test	10328334	symptom_012	10328334	0.004067	1.8935836660675704			not_mentioned	incorrect	failed	not_mentioned	released	unavailable
Haiku 4.5	imcs21	test	10328334	symptom_013	10328334	0.004067	1.8935836660675704			not_mentioned	incorrect	failed	not_mentioned	released	unavailable
Haiku 4.5	imcs21	test	10328334	symptom_014	10328334	0.004067	1.8935836660675704			not_mentioned	incorrect	failed	not_mentioned	released	unavailable
Haiku 4.5	imcs21	test	10328334	symptom_015	10328334	0.004067	1.8935836660675704			not_mentioned	incorrect	failed	not_mentioned	released	unavailable
Haiku 4.5	imcs21	test	10328334	symptom_016	10328334	0.004067	1.8935836660675704			not_mentioned	incorrect	failed	not_mentioned	released	unavailable
Haiku 4.5	imcs21	test	10328334	symptom_017	10328334	0.004067	1.8935836660675704			not_mentioned	incorrect	failed	not_mentioned	released	unavailable
Haiku 4.5	imcs21	test	10328334	symptom_018	10328334	0.004067	1.8935836660675704			not_mentioned	incorrect	failed	not_mentioned	released	unavailable
Haiku 4.5	imcs21	test	10328334	symptom_019	10328334	0.004067	1.8935836660675704			positive	incorrect	failed	positive	released	unavailable
Haiku 4.5	imcs21	test	10328334	symptom_020	10328334	0.004067	1.8935836660675704			not_mentioned	incorrect	failed	not_mentioned	released	unavailable
Haiku 4.5	imcs21	test	10328334	symptom_021	10328334	0.004067	1.8935836660675704			not_mentioned	incorrect	failed	not_mentioned	released	unavailable
Haiku 4.5	imcs21	test	10328334	symptom_022	10328334	0.004067	1.8935836660675704			uncertain	incorrect	failed	uncertain	released	unavailable
Haiku 4.5	imcs21	test	10328334	symptom_023	10328334	0.004067	1.8935836660675704			not_mentioned	incorrect	failed	not_mentioned	released	unavailable
Haiku 4.5	imcs21	test	10328334	symptom_024	10328334	0.004067	1.8935836660675704			not_mentioned	incorrect	failed	not_mentioned	released	unavailable
Haiku 4.5	imcs21	test	10328334	symptom_025	10328334	0.004067	1.8935836660675704			not_mentioned	incorrect	failed	not_mentioned	released	unavailable
Haiku 4.5	imcs21	test	10328334	symptom_026	10328334	0.004067	1.8935836660675704			not_mentioned	incorrect	failed	not_mentioned	released	unavailable
Haiku 4.5	imcs21	test	10328334	symptom_027	10328334	0.004067	1.8935836660675704			not_mentioned	incorrect	failed	not_mentioned	released	unavailable
Haiku 4.5	imcs21	test	10328334	symptom_028	10328334	0.004067	1.8935836660675704			not_mentioned	incorrect	failed	not_mentioned	released	unavailable
Haiku 4.5	imcs21	test	10328334	symptom_029	10328334	0.004067	1.8935836660675704			not_mentioned	incorrect	failed	not_mentioned	released	unavailable
Haiku 4.5	imcs21	test	10328334	symptom_030	10328334	0.004067	1.8935836660675704			not_mentioned	incorrect	failed	not_mentioned	released	unavailable
Haiku 4.5	imcs21	test	10328334	symptom_031	10328334	0.004067	1.8935836660675704			not_mentioned	incorrect	failed	not_mentioned	released	unavailable
Haiku 4.5	imcs21	test	10328334	symptom_032	10328334	0.004067	1.8935836660675704			not_mentioned	incorrect	failed	not_mentioned	released	unavailable
Haiku 4.5	imcs21	test	10328334	symptom_033	10328334	0.004067	1.8935836660675704			not_mentioned	incorrect	failed	not_mentioned	released	unavailable
Haiku 4.5	imcs21	test	10328334	symptom_034	10328334	0.004067	1.8935836660675704			not_mentioned	incorrect	failed	not_mentioned	released	unavailable
Haiku 4.5	imcs21	test	10328334	symptom_035	10328334	0.004067	1.8935836660675704			not_mentioned	incorrect	failed	not_mentioned	released	unavailable
Haiku 4.5	imcs21	test	10328334	symptom_036	10328334	0.004067	1.8935836660675704			not_mentioned	incorrect	failed	not_mentioned	released	unavailable
Haiku 4.5	imcs21	test	10328334	symptom_037	10328334	0.004067	1.8935836660675704			not_mentioned	incorrect	failed	not_mentioned	released	unavailable
Haiku 4.5	imcs21	test	10328334	symptom_038	10328334	0.004067	1.8935836660675704			positive	incorrect	failed	positive	released	unavailable
Haiku 4.5	imcs21	test	10328334	symptom_039	10328334	0.004067	1.8935836660675704			not_mentioned	incorrect	failed	not_mentioned	released	unavailable
Haiku 4.5	imcs21	test	10328334	symptom_040	10328334	0.004067	1.8935836660675704			not_mentioned	incorrect	failed	not_mentioned	released	unavailable
Haiku 4.5	imcs21	test	10328334	symptom_041	10328334	0.004067	1.8935836660675704			not_mentioned	incorrect	failed	not_mentioned	released	unavailable
Haiku 4.5	imcs21	test	10328334	symptom_042	10328334	0.004067	1.8935836660675704			not_mentioned	incorrect	failed	not_mentioned	released	unavailable
Haiku 4.5	imcs21	test	10328334	symptom_043	10328334	0.004067	1.8935836660675704			not_mentioned	incorrect	failed	not_mentioned	released	unavailable
Haiku 4.5	imcs21	test	10328334	symptom_044	10328334	0.004067	1.8935836660675704			not_mentioned	incorrect	failed	not_mentioned	released	unavailable
Haiku 4.5	imcs21	test	10328334	symptom_045	10328334	0.004067	1.8935836660675704			not_mentioned	incorrect	failed	not_mentioned	released	unavailable
Haiku 4.5	imcs21	test	10328334	symptom_046	10328334	0.004067	1.8935836660675704			not_mentioned	incorrect	failed	not_mentioned	released	unavailable
Haiku 4.5	imcs21	test	10328334	symptom_047	10328334	0.004067	1.8935836660675704			not_mentioned	incorrect	failed	not_mentioned	released	unavailable
Haiku 4.5	imcs21	test	10328334	symptom_048	10328334	0.004067	1.8935836660675704			not_mentioned	incorrect	failed	not_mentioned	released	unavailable
Haiku 4.5	imcs21	test	10328334	symptom_049	10328334	0.004067	1.8935836660675704			not_mentioned	incorrect	failed	not_mentioned	released	unavailable
Haiku 4.5	imcs21	test	10328334	symptom_050	10328334	0.004067	1.8935836660675704			not_mentioned	incorrect	failed	not_mentioned	released	unavailable
Haiku 4.5	imcs21	test	10328334	symptom_051	10328334	0.004067	1.8935836660675704			not_mentioned	incorrect	failed	not_mentioned	released	unavailable
Haiku 4.5	imcs21	test	10328334	symptom_052	10328334	0.004067	1.8935836660675704			not_mentioned	incorrect	failed	not_mentioned	released	unavailable
Haiku 4.5	imcs21	test	10328334	symptom_053	10328334	0.004067	1.8935836660675704			not_mentioned	incorrect	failed	not_mentioned	released	unavailable
Haiku 4.5	imcs21	test	10328334	symptom_054	10328334	0.004067	1.8935836660675704			not_mentioned	incorrect	failed	not_mentioned	released	unavailable
Haiku 4.5	imcs21	test	10328334	symptom_055	10328334	0.004067	1.8935836660675704			not_mentioned	incorrect	failed	not_mentioned	released	unavailable
Haiku 4.5	imcs21	test	10328334	symptom_056	10328334	0.004067	1.8935836660675704			not_mentioned	incorrect	failed	not_mentioned	released	unavailable
Haiku 4.5	imcs21	test	10328334	symptom_057	10328334	0.004067	1.8935836660675704			not_mentioned	incorrect	failed	not_mentioned	released	unavailable
Haiku 4.5	imcs21	test	10328334	symptom_058	10328334	0.004067	1.8935836660675704			not_mentioned	incorrect	failed	not_mentioned	released	unavailable
Haiku 4.5	imcs21	test	10328334	symptom_059	10328334	0.004067	1.8935836660675704			not_mentioned	incorrect	failed	not_mentioned	released	unavailable
Haiku 4.5	imcs21	test	10328334	symptom_060	10328334	0.004067	1.8935836660675704			not_mentioned	incorrect	failed	not_mentioned	released	unavailable
Haiku 4.5	imcs21	test	10328334	symptom_061	10328334	0.004067	1.8935836660675704			not_mentioned	incorrect	failed	not_mentioned	released	unavailable
Haiku 4.5	imcs21	test	10328334	symptom_062	10328334	0.004067	1.8935836660675704			not_mentioned	incorrect	failed	not_mentioned	released	unavailable
Haiku 4.5	imcs21	test	10328334	symptom_063	10328334	0.004067	1.8935836660675704			not_mentioned	incorrect	failed	not_mentioned	released	unavailable
Haiku 4.5	imcs21	test	10328334	symptom_064	10328334	0.004067	1.8935836660675704			not_mentioned	incorrect	failed	not_mentioned	released	unavailable
Haiku 4.5	imcs21	test	10328334	symptom_065	10328334	0.004067	1.8935836660675704			not_mentioned	incorrect	failed	not_mentioned	released	unavailable
Haiku 4.5	imcs21	test	10328334	symptom_066	10328334	0.004067	1.8935836660675704			not_mentioned	incorrect	failed	not_mentioned	released	unavailable
Haiku 4.5	imcs21	test	10328334	symptom_067	10328334	0.004067	1.8935836660675704			not_mentioned	incorrect	failed	not_mentioned	released	unavailable
Haiku 4.5	imcs21	test	10328334	symptom_068	10328334	0.004067	1.8935836660675704			not_mentioned	incorrect	failed	not_mentioned	released	unavailable
Haiku 4.5	imcs21	test	10328334	symptom_069	10328334	0.004067	1.8935836660675704			not_mentioned	incorrect	failed	not_mentioned	released	unavailable
Haiku 4.5	imcs21	test	10328334	symptom_070	10328334	0.004067	1.8935836660675704			not_mentioned	incorrect	failed	not_mentioned	released	unavailable
Haiku 4.5	imcs21	test	10328334	symptom_071	10328334	0.004067	1.8935836660675704			not_mentioned	incorrect	failed	not_mentioned	released	unavailable
Haiku 4.5	imcs21	test	10328334	symptom_072	10328334	0.004067	1.8935836660675704			not_mentioned	incorrect	failed	not_mentioned	released	unavailable
Haiku 4.5	imcs21	test	10328334	symptom_073	10328334	0.004067	1.8935836660675704			not_mentioned	incorrect	failed	not_mentioned	released	unavailable
Haiku 4.5	imcs21	test	10328334	symptom_074	10328334	0.004067	1.8935836660675704			not_mentioned	incorrect	failed	not_mentioned	released	unavailable
Haiku 4.5	imcs21	test	10328334	symptom_075	10328334	0.004067	1.8935836660675704			not_mentioned	incorrect	failed	not_mentioned	released	unavailable
Haiku 4.5	imcs21	test	10328334	symptom_076	10328334	0.004067	1.8935836660675704			not_mentioned	incorrect	failed	not_mentioned	released	unavailable
Haiku 4.5	imcs21	test	10328334	symptom_077	10328334	0.004067	1.8935836660675704			not_mentioned	incorrect	failed	not_mentioned	released	unavailable
Haiku 4.5	imcs21	test	10328334	symptom_078	10328334	0.004067	1.8935836660675704			not_mentioned	incorrect	failed	not_mentioned	released	unavailable
Haiku 4.5	imcs21	test	10328334	symptom_079	10328334	0.004067	1.8935836660675704			not_mentioned	incorrect	failed	not_mentioned	released	unavailable
Haiku 4.5	imcs21	test	10328334	symptom_080	10328334	0.004067	1.8935836660675704			not_mentioned	incorrect	failed	not_mentioned	released	unavailable
Haiku 4.5	imcs21	test	10328334	symptom_081	10328334	0.004067	1.8935836660675704			not_mentioned	incorrect	failed	not_mentioned	released	unavailable
Haiku 4.5	imcs21	test	10328334	symptom_082	10328334	0.004067	1.8935836660675704			not_mentioned	incorrect	failed	not_mentioned	released	unavailable
Haiku 4.5	imcs21	test	10328334	symptom_083	10328334	0.004067	1.8935836660675704			not_mentioned	incorrect	failed	not_mentioned	released	unavailable
Haiku 4.5	imcs21	test	10328334	symptom_084	10328334	0.004067	1.8935836660675704			not_mentioned	incorrect	failed	not_mentioned	released	unavailable
Haiku 4.5	imcs21	test	10328334	symptom_085	10328334	0.004067	1.8935836660675704			not_mentioned	incorrect	failed	not_mentioned	released	unavailable
Haiku 4.5	imcs21	test	10328334	symptom_086	10328334	0.004067	1.8935836660675704			not_mentioned	incorrect	failed	not_mentioned	released	unavailable
Haiku 4.5	imcs21	test	10328334	symptom_087	10328334	0.004067	1.8935836660675704			not_mentioned	incorrect	failed	not_mentioned	released	unavailable
Haiku 4.5	imcs21	test	10328334	symptom_088	10328334	0.004067	1.8935836660675704			not_mentioned	incorrect	failed	not_mentioned	released	unavailable
Haiku 4.5	imcs21	test	10328334	symptom_089	10328334	0.004067	1.8935836660675704			not_mentioned	incorrect	failed	not_mentioned	released	unavailable
Haiku 4.5	imcs21	test	10328334	symptom_090	10328334	0.004067	1.8935836660675704			not_mentioned	incorrect	failed	not_mentioned	released	unavailable
Haiku 4.5	imcs21	test	10328334	symptom_091	10328334	0.004067	1.8935836660675704			not_mentioned	incorrect	failed	not_mentioned	released	unavailable
Haiku 4.5	imcs21	test	10328334	symptom_092	10328334	0.004067	1.8935836660675704			not_mentioned	incorrect	failed	not_mentioned	released	unavailable
Haiku 4.5	imcs21	test	10328334	symptom_093	10328334	0.004067	1.8935836660675704			not_mentioned	incorrect	failed	not_mentioned	released	unavailable
Haiku 4.5	imcs21	test	10328334	symptom_094	10328334	0.004067	1.8935836660675704			not_mentioned	incorrect	failed	not_mentioned	released	unavailable
Haiku 4.5	imcs21	test	10328334	symptom_095	10328334	0.004067	1.8935836660675704			not_mentioned	incorrect	failed	not_mentioned	released	unavailable
Haiku 4.5	imcs21	test	10328334	symptom_096	10328334	0.004067	1.8935836660675704			not_mentioned	incorrect	failed	not_mentioned	released	unavailable
Haiku 4.5	imcs21	test	10328334	symptom_097	10328334	0.004067	1.8935836660675704			not_mentioned	incorrect	failed	not_mentioned	released	unavailable
Haiku 4.5	imcs21	test	10328334	symptom_098	10328334	0.004067	1.8935836660675704			not_mentioned	incorrect	failed	not_mentioned	released	unavailable
Haiku 4.5	imcs21	test	10328334	symptom_099	10328334	0.004067	1.8935836660675704			not_mentioned	incorrect	failed	not_mentioned	released	unavailable
Haiku 4.5	imcs21	test	10328334	symptom_100	10328334	0.004067	1.8935836660675704			not_mentioned	incorrect	failed	not_mentioned	released	unavailable
Haiku 4.5	imcs21	test	10328334	symptom_101	10328334	0.004067	1.8935836660675704			not_mentioned	incorrect	failed	not_mentioned	released	unavailable
Haiku 4.5	imcs21	test	10328334	symptom_102	10328334	0.004067	1.8935836660675704			not_mentioned	incorrect	failed	not_mentioned	released	unavailable
Haiku 4.5	imcs21	test	10328334	symptom_103	10328334	0.004067	1.8935836660675704			not_mentioned	incorrect	failed	not_mentioned	released	unavailable
Haiku 4.5	imcs21	test	10328334	symptom_104	10328334	0.004067	1.8935836660675704			not_mentioned	incorrect	failed	not_mentioned	released	unavailable
Haiku 4.5	imcs21	test	10328334	symptom_105	10328334	0.004067	1.8935836660675704			not_mentioned	incorrect	failed	not_mentioned	released	unavailable
Haiku 4.5	imcs21	test	10328334	symptom_106	10328334	0.004067	1.8935836660675704			not_mentioned	incorrect	failed	not_mentioned	released	unavailable
Haiku 4.5	imcs21	test	10328334	symptom_107	10328334	0.004067	1.8935836660675704			not_mentioned	incorrect	failed	not_mentioned	released	unavailable
Haiku 4.5	imcs21	test	10328334	symptom_108	10328334	0.004067	1.8935836660675704			not_mentioned	incorrect	failed	not_mentioned	released	unavailable
Haiku 4.5	imcs21	test	10328334	symptom_109	10328334	0.004067	1.8935836660675704			not_mentioned	incorrect	failed	not_mentioned	released	unavailable
Haiku 4.5	imcs21	test	10328334	symptom_110	10328334	0.004067	1.8935836660675704			not_mentioned	incorrect	failed	not_mentioned	released	unavailable
Haiku 4.5	imcs21	test	10328334	symptom_111	10328334	0.004067	1.8935836660675704			not_mentioned	incorrect	failed	not_mentioned	released	unavailable
Haiku 4.5	imcs21	test	10328334	symptom_112	10328334	0.004067	1.8935836660675704			not_mentioned	incorrect	failed	not_mentioned	released	unavailable
Haiku 4.5	imcs21	test	10328334	symptom_113	10328334	0.004067	1.8935836660675704			not_mentioned	incorrect	failed	not_mentioned	released	unavailable
Haiku 4.5	imcs21	test	10328334	symptom_114	10328334	0.004067	1.8935836660675704			not_mentioned	incorrect	failed	not_mentioned	released	unavailable
Haiku 4.5	imcs21	test	10328334	symptom_115	10328334	0.004067	1.8935836660675704			not_mentioned	incorrect	failed	not_mentioned	released	unavailable
Haiku 4.5	imcs21	test	10328334	symptom_116	10328334	0.004067	1.8935836660675704			not_mentioned	incorrect	failed	not_mentioned	released	unavailable
Haiku 4.5	imcs21	test	10328334	symptom_117	10328334	0.004067	1.8935836660675704			not_mentioned	incorrect	failed	not_mentioned	released	unavailable
Haiku 4.5	imcs21	test	10328334	symptom_118	10328334	0.004067	1.8935836660675704			not_mentioned	incorrect	failed	not_mentioned	released	unavailable
Haiku 4.5	imcs21	test	10328334	symptom_119	10328334	0.004067	1.8935836660675704			not_mentioned	incorrect	failed	not_mentioned	released	unavailable
Haiku 4.5	imcs21	test	10328334	symptom_120	10328334	0.004067	1.8935836660675704			not_mentioned	incorrect	failed	not_mentioned	released	unavailable
Haiku 4.5	imcs21	test	10328334	symptom_121	10328334	0.004067	1.8935836660675704			not_mentioned	incorrect	failed	not_mentioned	released	unavailable
Haiku 4.5	imcs21	test	10328334	symptom_122	10328334	0.004067	1.8935836660675704			not_mentioned	incorrect	failed	not_mentioned	released	unavailable
Haiku 4.5	imcs21	test	10328334	symptom_123	10328334	0.004067	1.8935836660675704			not_mentioned	incorrect	failed	not_mentioned	released	unavailable
Haiku 4.5	imcs21	test	10328334	symptom_124	10328334	0.004067	1.8935836660675704			not_mentioned	incorrect	failed	not_mentioned	released	unavailable
Haiku 4.5	imcs21	test	10328334	symptom_125	10328334	0.004067	1.8935836660675704			not_mentioned	incorrect	failed	not_mentioned	released	unavailable
Haiku 4.5	imcs21	test	10328334	symptom_126	10328334	0.004067	1.8935836660675704			not_mentioned	incorrect	failed	not_mentioned	released	unavailable
Haiku 4.5	imcs21	test	10328334	symptom_127	10328334	0.004067	1.8935836660675704			not_mentioned	incorrect	failed	not_mentioned	released	unavailable
Haiku 4.5	imcs21	test	10328334	symptom_128	10328334	0.004067	1.8935836660675704			not_mentioned	incorrect	failed	not_mentioned	released	unavailable
Haiku 4.5	imcs21	test	10328334	symptom_129	10328334	0.004067	1.8935836660675704			not_mentioned	incorrect	failed	not_mentioned	released	unavailable
Haiku 4.5	imcs21	test	10328334	symptom_130	10328334	0.004067	1.8935836660675704			not_mentioned	incorrect	failed	not_mentioned	released	unavailable
Haiku 4.5	imcs21	test	10328334	symptom_131	10328334	0.004067	1.8935836660675704			not_mentioned	incorrect	failed	not_mentioned	released	unavailable
Haiku 4.5	imcs21	test	10328334	symptom_132	10328334	0.004067	1.8935836660675704			not_mentioned	incorrect	failed	not_mentioned	released	unavailable
Haiku 4.5	imcs21	test	10328334	symptom_133	10328334	0.004067	1.8935836660675704			not_mentioned	incorrect	failed	not_mentioned	released	unavailable
Haiku 4.5	imcs21	test	10328334	symptom_134	10328334	0.004067	1.8935836660675704			not_mentioned	incorrect	failed	not_mentioned	released	unavailable
Haiku 4.5	imcs21	test	10328334	symptom_135	10328334	0.004067	1.8935836660675704			not_mentioned	incorrect	failed	not_mentioned	released	unavailable
Haiku 4.5	imcs21	test	10328334	symptom_136	10328334	0.004067	1.8935836660675704			not_mentioned	incorrect	failed	not_mentioned	released	unavailable
Haiku 4.5	imcs21	test	10328334	symptom_137	10328334	0.004067	1.8935836660675704			not_mentioned	incorrect	failed	not_mentioned	released	unavailable
Haiku 4.5	imcs21	test	10328334	symptom_138	10328334	0.004067	1.8935836660675704			not_mentioned	incorrect	failed	not_mentioned	released	unavailable
Haiku 4.5	imcs21	test	10328334	symptom_139	10328334	0.004067	1.8935836660675704			not_mentioned	incorrect	failed	not_mentioned	released	unavailable
Haiku 4.5	imcs21	test	10328334	symptom_140	10328334	0.004067	1.8935836660675704			not_mentioned	incorrect	failed	not_mentioned	released	unavailable
Haiku 4.5	imcs21	test	10328334	symptom_141	10328334	0.004067	1.8935836660675704			not_mentioned	incorrect	failed	not_mentioned	released	unavailable
Haiku 4.5	imcs21	test	10328334	symptom_142	10328334	0.004067	1.8935836660675704			not_mentioned	incorrect	failed	not_mentioned	released	unavailable
Haiku 4.5	imcs21	test	10328334	symptom_143	10328334	0.004067	1.8935836660675704			not_mentioned	incorrect	failed	not_mentioned	released	unavailable
Haiku 4.5	imcs21	test	10328334	symptom_144	10328334	0.004067	1.8935836660675704			not_mentioned	incorrect	failed	not_mentioned	released	unavailable
Haiku 4.5	imcs21	test	10328334	symptom_145	10328334	0.004067	1.8935836660675704			not_mentioned	incorrect	failed	not_mentioned	released	unavailable
Haiku 4.5	imcs21	test	10328334	symptom_146	10328334	0.004067	1.8935836660675704			not_mentioned	incorrect	failed	not_mentioned	released	unavailable
Haiku 4.5	imcs21	test	10328334	symptom_147	10328334	0.004067	1.8935836660675704			not_mentioned	incorrect	failed	not_mentioned	released	unavailable
Haiku 4.5	imcs21	test	10328334	symptom_148	10328334	0.004067	1.8935836660675704			not_mentioned	incorrect	failed	not_mentioned	released	unavailable
Haiku 4.5	imcs21	test	10328334	symptom_149	10328334	0.004067	1.8935836660675704			not_mentioned	incorrect	failed	not_mentioned	released	unavailable
Haiku 4.5	imcs21	test	10328334	symptom_150	10328334	0.004067	1.8935836660675704			not_mentioned	incorrect	failed	not_mentioned	released	unavailable
Haiku 4.5	imcs21	test	10328334	symptom_151	10328334	0.004067	1.8935836660675704			not_mentioned	incorrect	failed	not_mentioned	released	unavailable
Haiku 4.5	imcs21	test	10328334	symptom_152	10328334	0.004067	1.8935836660675704			not_mentioned	incorrect	failed	not_mentioned	released	unavailable
Haiku 4.5	imcs21	test	10328334	symptom_153	10328334	0.004067	1.8935836660675704			not_mentioned	incorrect	failed	not_mentioned	released	unavailable
Haiku 4.5	imcs21	test	10328334	symptom_154	10328334	0.004067	1.8935836660675704			not_mentioned	incorrect	failed	not_mentioned	released	unavailable
Haiku 4.5	imcs21	test	10328334	symptom_155	10328334	0.004067	1.8935836660675704			not_mentioned	incorrect	failed	not_mentioned	released	unavailable
Haiku 4.5	imcs21	test	10328334	symptom_156	10328334	0.004067	1.8935836660675704			not_mentioned	incorrect	failed	not_mentioned	released	unavailable
Haiku 4.5	imcs21	test	10328334	symptom_157	10328334	0.004067	1.8935836660675704			not_mentioned	incorrect	failed	not_mentioned	released	unavailable
Haiku 4.5	imcs21	test	10328334	symptom_158	10328334	0.004067	1.8935836660675704			not_mentioned	incorrect	failed	not_mentioned	released	unavailable
Haiku 4.5	imcs21	test	10328334	symptom_159	10328334	0.004067	1.8935836660675704			not_mentioned	incorrect	failed	not_mentioned	released	unavailable
Haiku 4.5	imcs21	test	10328334	symptom_160	10328334	0.004067	1.8935836660675704			not_mentioned	incorrect	failed	not_mentioned	released	unavailable
Haiku 4.5	imcs21	test	10328334	symptom_161	10328334	0.004067	1.8935836660675704			not_mentioned	incorrect	failed	not_mentioned	released	unavailable
Haiku 4.5	imcs21	test	10328334	symptom_162	10328334	0.004067	1.8935836660675704			not_mentioned	incorrect	failed	not_mentioned	released	unavailable
Haiku 4.5	imcs21	test	10328334	symptom_163	10328334	0.004067	1.8935836660675704			not_mentioned	incorrect	failed	not_mentioned	released	unavailable
Haiku 4.5	imcs21	test	10328334	symptom_164	10328334	0.004067	1.8935836660675704			not_mentioned	incorrect	failed	not_mentioned	released	unavailable
Haiku 4.5	imcs21	test	10328334	symptom_165	10328334	0.004067	1.8935836660675704			not_mentioned	incorrect	failed	not_mentioned	released	unavailable
Haiku 4.5	imcs21	test	10328334	symptom_166	10328334	0.004067	1.8935836660675704			not_mentioned	incorrect	failed	not_mentioned	released	unavailable
Haiku 4.5	imcs21	test	10328334	symptom_167	10328334	0.004067	1.8935836660675704			not_mentioned	incorrect	failed	not_mentioned	released	unavailable
Haiku 4.5	imcs21	test	10328334	symptom_168	10328334	0.004067	1.8935836660675704			not_mentioned	incorrect	failed	not_mentioned	released	unavailable
Haiku 4.5	imcs21	test	10328334	symptom_169	10328334	0.004067	1.8935836660675704			not_mentioned	incorrect	failed	not_mentioned	released	unavailable
Haiku 4.5	imcs21	test	10328334	symptom_170	10328334	0.004067	1.8935836660675704			not_mentioned	incorrect	failed	not_mentioned	released	unavailable
Haiku 4.5	imcs21	test	10328334	symptom_171	10328334	0.004067	1.8935836660675704			not_mentioned	incorrect	failed	not_mentioned	released	unavailable
Haiku 4.5	imcs21	test	10328334	symptom_172	10328334	0.004067	1.8935836660675704			not_mentioned	incorrect	failed	not_mentioned	released	unavailable
Haiku 4.5	imcs21	test	10328334	symptom_173	10328334	0.004067	1.8935836660675704			not_mentioned	incorrect	failed	not_mentioned	released	unavailable
Haiku 4.5	imcs21	test	10328334	symptom_174	10328334	0.004067	1.8935836660675704			not_mentioned	incorrect	failed	not_mentioned	released	unavailable
Haiku 4.5	imcs21	test	10328334	symptom_175	10328334	0.004067	1.8935836660675704			not_mentioned	incorrect	failed	not_mentioned	released	unavailable
Haiku 4.5	imcs21	test	10328334	symptom_176	10328334	0.004067	1.8935836660675704			not_mentioned	incorrect	failed	not_mentioned	released	unavailable
Haiku 4.5	imcs21	test	10328334	symptom_177	10328334	0.004067	1.8935836660675704			not_mentioned	incorrect	failed	not_mentioned	released	unavailable
Haiku 4.5	imcs21	test	10328334	symptom_178	10328334	0.004067	1.8935836660675704			not_mentioned	incorrect	failed	not_mentioned	released	unavailable
Haiku 4.5	imcs21	test	10328334	symptom_179	10328334	0.004067	1.8935836660675704			not_mentioned	incorrect	failed	not_mentioned	released	unavailable
Haiku 4.5	imcs21	test	10328334	symptom_180	10328334	0.004067	1.8935836660675704			not_mentioned	incorrect	failed	not_mentioned	released	unavailable
Haiku 4.5	imcs21	test	10328334	symptom_181	10328334	0.004067	1.8935836660675704			not_mentioned	incorrect	failed	not_mentioned	released	unavailable
Haiku 4.5	imcs21	test	10328334	symptom_182	10328334	0.004067	1.8935836660675704			not_mentioned	incorrect	failed	not_mentioned	released	unavailable
Haiku 4.5	imcs21	test	10328334	symptom_183	10328334	0.004067	1.8935836660675704			not_mentioned	incorrect	failed	not_mentioned	released	unavailable
Haiku 4.5	imcs21	test	10328334	symptom_184	10328334	0.004067	1.8935836660675704			not_mentioned	incorrect	failed	not_mentioned	released	unavailable
Haiku 4.5	imcs21	test	10328334	symptom_185	10328334	0.004067	1.8935836660675704			not_mentioned	incorrect	failed	not_mentioned	released	unavailable
Haiku 4.5	imcs21	test	10328334	symptom_186	10328334	0.004067	1.8935836660675704			not_mentioned	incorrect	failed	not_mentioned	released	unavailable
Haiku 4.5	imcs21	test	10328334	symptom_187	10328334	0.004067	1.8935836660675704			not_mentioned	incorrect	failed	not_mentioned	released	unavailable
Haiku 4.5	imcs21	test	10328334	symptom_188	10328334	0.004067	1.8935836660675704			not_mentioned	incorrect	failed	not_mentioned	released	unavailable
Haiku 4.5	imcs21	test	10328334	symptom_189	10328334	0.004067	1.8935836660675704			not_mentioned	incorrect	failed	not_mentioned	released	unavailable
Haiku 4.5	imcs21	test	10328334	symptom_190	10328334	0.004067	1.8935836660675704			not_mentioned	incorrect	failed	not_mentioned	released	unavailable
Haiku 4.5	imcs21	test	10328334	symptom_191	10328334	0.004067	1.8935836660675704			not_mentioned	incorrect	failed	not_mentioned	released	unavailable
Haiku 4.5	imcs21	test	10328334	symptom_192	10328334	0.004067	1.8935836660675704			not_mentioned	incorrect	failed	not_mentioned	released	unavailable
Haiku 4.5	imcs21	test	10328334	symptom_193	10328334	0.004067	1.8935836660675704			not_mentioned	incorrect	failed	not_mentioned	released	unavailable
Haiku 4.5	imcs21	test	10328334	symptom_194	10328334	0.004067	1.8935836660675704			not_mentioned	incorrect	failed	not_mentioned	released	unavailable
Haiku 4.5	imcs21	test	10328334	symptom_195	10328334	0.004067	1.8935836660675704			not_mentioned	incorrect	failed	not_mentioned	released	unavailable
Haiku 4.5	imcs21	test	10328334	symptom_196	10328334	0.004067	1.8935836660675704			not_mentioned	incorrect	failed	not_mentioned	released	unavailable
Haiku 4.5	imcs21	test	10328334	symptom_197	10328334	0.004067	1.8935836660675704			not_mentioned	incorrect	failed	not_mentioned	released	unavailable
Haiku 4.5	imcs21	test	10328334	symptom_198	10328334	0.004067	1.8935836660675704			not_mentioned	incorrect	failed	not_mentioned	released	unavailable
Haiku 4.5	imcs21	test	10328334	symptom_199	10328334	0.004067	1.8935836660675704			not_mentioned	incorrect	failed	not_mentioned	released	unavailable
Haiku 4.5	imcs21	test	10328334	symptom_200	10328334	0.004067	1.8935836660675704			not_mentioned	incorrect	failed	not_mentioned	released	unavailable
Haiku 4.5	imcs21	test	10328334	symptom_201	10328334	0.004067	1.8935836660675704			not_mentioned	incorrect	failed	not_mentioned	released	unavailable
Haiku 4.5	imcs21	test	10328334	symptom_202	10328334	0.004067	1.8935836660675704			not_mentioned	incorrect	failed	not_mentioned	released	unavailable
Haiku 4.5	imcs21	test	10328334	symptom_203	10328334	0.004067	1.8935836660675704			not_mentioned	incorrect	failed	not_mentioned	released	unavailable
Haiku 4.5	imcs21	test	10328334	symptom_204	10328334	0.004067	1.8935836660675704			not_mentioned	incorrect	failed	not_mentioned	released	unavailable
Haiku 4.5	imcs21	test	10328334	symptom_205	10328334	0.004067	1.8935836660675704			not_mentioned	incorrect	failed	not_mentioned	released	unavailable
Haiku 4.5	imcs21	test	10328334	symptom_206	10328334	0.004067	1.8935836660675704			not_mentioned	incorrect	failed	not_mentioned	released	unavailable
Haiku 4.5	imcs21	test	10328334	symptom_207	10328334	0.004067	1.8935836660675704			not_mentioned	incorrect	failed	not_mentioned	released	unavailable
Haiku 4.5	imcs21	test	10328334	symptom_208	10328334	0.004067	1.8935836660675704			not_mentioned	incorrect	failed	not_mentioned	released	unavailable
Haiku 4.5	imcs21	test	10328334	symptom_209	10328334	0.004067	1.8935836660675704			not_mentioned	incorrect	failed	not_mentioned	released	unavailable
Haiku 4.5	imcs21	test	10328334	symptom_210	10328334	0.004067	1.8935836660675704			not_mentioned	incorrect	failed	not_mentioned	released	unavailable
Haiku 4.5	imcs21	test	10328334	symptom_211	10328334	0.004067	1.8935836660675704			not_mentioned	incorrect	failed	not_mentioned	released	unavailable
Haiku 4.5	imcs21	test	10328334	symptom_212	10328334	0.004067	1.8935836660675704			not_mentioned	incorrect	failed	not_mentioned	released	unavailable
Haiku 4.5	imcs21	test	10328334	symptom_213	10328334	0.004067	1.8935836660675704			not_mentioned	incorrect	failed	not_mentioned	released	unavailable
Haiku 4.5	imcs21	test	10328334	symptom_214	10328334	0.004067	1.8935836660675704			not_mentioned	incorrect	failed	not_mentioned	released	unavailable
Haiku 4.5	imcs21	test	10328334	symptom_215	10328334	0.004067	1.8935836660675704			not_mentioned	incorrect	failed	not_mentioned	released	unavailable
Haiku 4.5	imcs21	test	10328334	symptom_216	10328334	0.004067	1.8935836660675704			not_mentioned	incorrect	failed	not_mentioned	released	unavailable
Haiku 4.5	imcs21	test	10328334	symptom_217	10328334	0.004067	1.8935836660675704			not_mentioned	incorrect	failed	not_mentioned	released	unavailable
Haiku 4.5	imcs21	test	10328334	symptom_218	10328334	0.004067	1.8935836660675704			not_mentioned	incorrect	failed	not_mentioned	released	unavailable
Haiku 4.5	imcs21	test	10328334	symptom_219	10328334	0.004067	1.8935836660675704			not_mentioned	incorrect	failed	not_mentioned	released	unavailable
Haiku 4.5	imcs21	test	10328334	symptom_220	10328334	0.004067	1.8935836660675704			not_mentioned	incorrect	failed	not_mentioned	released	unavailable
Haiku 4.5	imcs21	test	10328334	symptom_221	10328334	0.004067	1.8935836660675704			not_mentioned	incorrect	failed	not_mentioned	released	unavailable
Haiku 4.5	imcs21	test	10328334	symptom_222	10328334	0.004067	1.8935836660675704			not_mentioned	incorrect	failed	not_mentioned	released	unavailable
Haiku 4.5	imcs21	test	10328334	symptom_223	10328334	0.004067	1.8935836660675704			not_mentioned	incorrect	failed	not_mentioned	released	unavailable
Haiku 4.5	imcs21	test	10328334	symptom_224	10328334	0.004067	1.8935836660675704			not_mentioned	incorrect	failed	not_mentioned	released	unavailable
Haiku 4.5	imcs21	test	10328334	symptom_225	10328334	0.004067	1.8935836660675704			not_mentioned	incorrect	failed	not_mentioned	released	unavailable
Haiku 4.5	imcs21	test	10328334	symptom_226	10328334	0.004067	1.8935836660675704			not_mentioned	incorrect	failed	not_mentioned	released	unavailable
Haiku 4.5	imcs21	test	10328334	symptom_227	10328334	0.004067	1.8935836660675704			not_mentioned	incorrect	failed	not_mentioned	released	unavailable
Haiku 4.5	imcs21	test	10328334	symptom_228	10328334	0.004067	1.8935836660675704			not_mentioned	incorrect	failed	not_mentioned	released	unavailable
Haiku 4.5	imcs21	test	10328334	symptom_229	10328334	0.004067	1.8935836660675704			not_mentioned	incorrect	failed	not_mentioned	released	unavailable
Haiku 4.5	imcs21	test	10328334	symptom_230	10328334	0.004067	1.8935836660675704			not_mentioned	incorrect	failed	not_mentioned	released	unavailable
Haiku 4.5	imcs21	test	10328334	symptom_231	10328334	0.004067	1.8935836660675704			not_mentioned	incorrect	failed	not_mentioned	released	unavailable
Haiku 4.5	imcs21	test	10328334	symptom_232	10328334	0.004067	1.8935836660675704			not_mentioned	incorrect	failed	not_mentioned	released	unavailable
Haiku 4.5	imcs21	test	10328334	symptom_233	10328334	0.004067	1.8935836660675704			not_mentioned	incorrect	failed	not_mentioned	released	unavailable
Haiku 4.5	imcs21	test	10328334	symptom_234	10328334	0.004067	1.8935836660675704			not_mentioned	incorrect	failed	not_mentioned	released	unavailable
Haiku 4.5	imcs21	test	10328334	symptom_235	10328334	0.004067	1.8935836660675704			not_mentioned	incorrect	failed	not_mentioned	released	unavailable
Haiku 4.5	imcs21	test	10328334	symptom_236	10328334	0.004067	1.8935836660675704			not_mentioned	incorrect	failed	not_mentioned	released	unavailable
Haiku 4.5	imcs21	test	10328334	symptom_237	10328334	0.004067	1.8935836660675704			not_mentioned	incorrect	failed	not_mentioned	released	unavailable
Haiku 4.5	imcs21	test	10328334	symptom_238	10328334	0.004067	1.8935836660675704			not_mentioned	incorrect	failed	not_mentioned	released	unavailable
Haiku 4.5	imcs21	test	10328334	symptom_239	10328334	0.004067	1.8935836660675704			not_mentioned	incorrect	failed	not_mentioned	released	unavailable
Haiku 4.5	imcs21	test	10328334	symptom_240	10328334	0.004067	1.8935836660675704			not_mentioned	incorrect	failed	not_mentioned	released	unavailable
Haiku 4.5	imcs21	test	10328334	symptom_241	10328334	0.004067	1.8935836660675704			not_mentioned	incorrect	failed	not_mentioned	released	unavailable
Haiku 4.5	imcs21	test	10328334	symptom_242	10328334	0.004067	1.8935836660675704			not_mentioned	incorrect	failed	not_mentioned	released	unavailable
Haiku 4.5	imcs21	test	10328334	symptom_243	10328334	0.004067	1.8935836660675704			not_mentioned	incorrect	failed	not_mentioned	released	unavailable
Haiku 4.5	imcs21	test	10328334	symptom_244	10328334	0.004067	1.8935836660675704			not_mentioned	incorrect	failed	not_mentioned	released	unavailable
Haiku 4.5	imcs21	test	10328334	symptom_245	10328334	0.004067	1.8935836660675704			not_mentioned	incorrect	failed	not_mentioned	released	unavailable
Haiku 4.5	imcs21	test	10328334	symptom_246	10328334	0.004067	1.8935836660675704			not_mentioned	incorrect	failed	not_mentioned	released	unavailable
Haiku 4.5	imcs21	test	10328334	symptom_247	10328334	0.004067	1.8935836660675704			not_mentioned	incorrect	failed	not_mentioned	released	unavailable
Haiku 4.5	imcs21	test	10328334	symptom_248	10328334	0.004067	1.8935836660675704			not_mentioned	incorrect	failed	not_mentioned	released	unavailable
Haiku 4.5	imcs21	test	10328334	symptom_249	10328334	0.004067	1.8935836660675704			not_mentioned	incorrect	failed	not_mentioned	released	unavailable
Haiku 4.5	imcs21	test	10328334	symptom_250	10328334	0.004067	1.8935836660675704			not_mentioned	incorrect	failed	not_mentioned	released	unavailable
Haiku 4.5	imcs21	test	10328334	symptom_251	10328334	0.004067	1.8935836660675704			not_mentioned	incorrect	failed	not_mentioned	released	unavailable
Haiku 4.5	imcs21	test	10328334	symptom_252	10328334	0.004067	1.8935836660675704			not_mentioned	incorrect	failed	not_mentioned	released	unavailable
Haiku 4.5	imcs21	test	10328334	symptom_253	10328334	0.004067	1.8935836660675704			not_mentioned	incorrect	failed	not_mentioned	released	unavailable
Haiku 4.5	imcs21	test	10328334	symptom_254	10328334	0.004067	1.8935836660675704			not_mentioned	incorrect	failed	not_mentioned	released	unavailable
Haiku 4.5	imcs21	test	10328334	symptom_255	10328334	0.004067	1.8935836660675704			not_mentioned	incorrect	failed	not_mentioned	released	unavailable
Haiku 4.5	imcs21	test	10328334	symptom_256	10328334	0.004067	1.8935836660675704			not_mentioned	incorrect	failed	not_mentioned	released	unavailable
Haiku 4.5	imcs21	test	10328334	symptom_257	10328334	0.004067	1.8935836660675704			not_mentioned	incorrect	failed	not_mentioned	released	unavailable
Haiku 4.5	imcs21	test	10328334	symptom_258	10328334	0.004067	1.8935836660675704			not_mentioned	incorrect	failed	not_mentioned	released	unavailable
Haiku 4.5	imcs21	test	10328334	symptom_259	10328334	0.004067	1.8935836660675704			not_mentioned	incorrect	failed	not_mentioned	released	unavailable
Haiku 4.5	imcs21	test	10328334	symptom_260	10328334	0.004067	1.8935836660675704			not_mentioned	incorrect	failed	not_mentioned	released	unavailable
Haiku 4.5	imcs21	test	10328334	symptom_261	10328334	0.004067	1.8935836660675704			not_mentioned	incorrect	failed	not_mentioned	released	unavailable
Haiku 4.5	imcs21	test	10328334	symptom_262	10328334	0.004067	1.8935836660675704			not_mentioned	incorrect	failed	not_mentioned	released	unavailable
Haiku 4.5	imcs21	test	10328334	symptom_263	10328334	0.004067	1.8935836660675704			not_mentioned	incorrect	failed	not_mentioned	released	unavailable
Haiku 4.5	imcs21	test	10328334	symptom_264	10328334	0.004067	1.8935836660675704			not_mentioned	incorrect	failed	not_mentioned	released	unavailable
Haiku 4.5	imcs21	test	10328334	symptom_265	10328334	0.004067	1.8935836660675704			not_mentioned	incorrect	failed	not_mentioned	released	unavailable
Haiku 4.5	imcs21	test	10328334	symptom_266	10328334	0.004067	1.8935836660675704			not_mentioned	incorrect	failed	not_mentioned	released	unavailable
Haiku 4.5	imcs21	test	10328334	symptom_267	10328334	0.004067	1.8935836660675704			not_mentioned	incorrect	failed	not_mentioned	released	unavailable
Haiku 4.5	imcs21	test	10328334	symptom_268	10328334	0.004067	1.8935836660675704			not_mentioned	incorrect	failed	not_mentioned	released	unavailable
Haiku 4.5	imcs21	test	10328334	symptom_269	10328334	0.004067	1.8935836660675704			not_mentioned	incorrect	failed	not_mentioned	released	unavailable
Haiku 4.5	imcs21	test	10328334	symptom_270	10328334	0.004067	1.8935836660675704			not_mentioned	incorrect	failed	not_mentioned	released	unavailable
Haiku 4.5	imcs21	test	10328334	symptom_271	10328334	0.004067	1.8935836660675704			not_mentioned	incorrect	failed	not_mentioned	released	unavailable
Haiku 4.5	imcs21	test	10328334	symptom_272	10328334	0.004067	1.8935836660675704			not_mentioned	incorrect	failed	not_mentioned	released	unavailable
Haiku 4.5	imcs21	test	10328334	symptom_273	10328334	0.004067	1.8935836660675704			not_mentioned	incorrect	failed	not_mentioned	released	unavailable
Haiku 4.5	imcs21	test	10328334	symptom_274	10328334	0.004067	1.8935836660675704			not_mentioned	incorrect	failed	not_mentioned	released	unavailable
Haiku 4.5	imcs21	test	10328334	symptom_275	10328334	0.004067	1.8935836660675704			not_mentioned	incorrect	failed	not_mentioned	released	unavailable
Haiku 4.5	imcs21	test	10328334	symptom_276	10328334	0.004067	1.8935836660675704			not_mentioned	incorrect	failed	not_mentioned	released	unavailable
Haiku 4.5	imcs21	test	10328334	symptom_277	10328334	0.004067	1.8935836660675704			not_mentioned	incorrect	failed	not_mentioned	released	unavailable
Haiku 4.5	imcs21	test	10328334	symptom_278	10328334	0.004067	1.8935836660675704			not_mentioned	incorrect	failed	not_mentioned	released	unavailable
Haiku 4.5	imcs21	test	10328334	symptom_279	10328334	0.004067	1.8935836660675704			not_mentioned	incorrect	failed	not_mentioned	released	unavailable
Haiku 4.5	imcs21	test	10328334	symptom_280	10328334	0.004067	1.8935836660675704			not_mentioned	incorrect	failed	not_mentioned	released	unavailable
Haiku 4.5	imcs21	test	10328334	symptom_281	10328334	0.004067	1.8935836660675704			not_mentioned	incorrect	failed	not_mentioned	released	unavailable
Haiku 4.5	imcs21	test	10328334	symptom_282	10328334	0.004067	1.8935836660675704			not_mentioned	incorrect	failed	not_mentioned	released	unavailable
Haiku 4.5	imcs21	test	10328334	symptom_283	10328334	0.004067	1.8935836660675704			not_mentioned	incorrect	failed	not_mentioned	released	unavailable
Haiku 4.5	imcs21	test	10328334	symptom_284	10328334	0.004067	1.8935836660675704			not_mentioned	incorrect	failed	not_mentioned	released	unavailable
Haiku 4.5	imcs21	test	10328334	symptom_285	10328334	0.004067	1.8935836660675704			not_mentioned	incorrect	failed	not_mentioned	released	unavailable
Haiku 4.5	imcs21	test	10328334	symptom_286	10328334	0.004067	1.8935836660675704			not_mentioned	incorrect	failed	not_mentioned	released	unavailable
Haiku 4.5	imcs21	test	10328334	symptom_287	10328334	0.004067	1.8935836660675704			not_mentioned	incorrect	failed	not_mentioned	released	unavailable
Haiku 4.5	imcs21	test	10328334	symptom_288	10328334	0.004067	1.8935836660675704			not_mentioned	incorrect	failed	not_mentioned	released	unavailable
Haiku 4.5	imcs21	test	10328334	symptom_289	10328334	0.004067	1.8935836660675704			not_mentioned	incorrect	failed	not_mentioned	released	unavailable
Haiku 4.5	imcs21	test	10328334	symptom_290	10328334	0.004067	1.8935836660675704			not_mentioned	incorrect	failed	not_mentioned	released	unavailable
Haiku 4.5	imcs21	test	10328334	symptom_291	10328334	0.004067	1.8935836660675704			not_mentioned	incorrect	failed	not_mentioned	released	unavailable
Haiku 4.5	imcs21	test	10328334	symptom_292	10328334	0.004067	1.8935836660675704			not_mentioned	incorrect	failed	not_mentioned	released	unavailable
Haiku 4.5	imcs21	test	10328334	symptom_293	10328334	0.004067	1.8935836660675704			not_mentioned	incorrect	failed	not_mentioned	released	unavailable
Haiku 4.5	imcs21	test	10328334	symptom_294	10328334	0.004067	1.8935836660675704			not_mentioned	incorrect	failed	not_mentioned	released	unavailable
Haiku 4.5	imcs21	test	10328334	symptom_295	10328334	0.004067	1.8935836660675704			not_mentioned	incorrect	failed	not_mentioned	released	unavailable
Haiku 4.5	imcs21	test	10328334	symptom_296	10328334	0.004067	1.8935836660675704			not_mentioned	incorrect	failed	not_mentioned	released	unavailable
Haiku 4.5	imcs21	test	10328334	symptom_297	10328334	0.004067	1.8935836660675704			not_mentioned	incorrect	failed	not_mentioned	released	unavailable
Haiku 4.5	imcs21	test	10328334	symptom_298	10328334	0.004067	1.8935836660675704			not_mentioned	incorrect	failed	not_mentioned	released	unavailable
Haiku 4.5	imcs21	test	10328334	symptom_299	10328334	0.004067	1.8935836660675704			not_mentioned	incorrect	failed	not_mentioned	released	unavailable
Haiku 4.5	imcs21	test	10328334	symptom_300	10328334	0.004067	1.8935836660675704			not_mentioned	incorrect	failed	not_mentioned	released	unavailable
Haiku 4.5	imcs21	test	10328334	symptom_301	10328334	0.004067	1.8935836660675704			not_mentioned	incorrect	failed	not_mentioned	released	unavailable
Haiku 4.5	imcs21	test	10328334	symptom_302	10328334	0.004067	1.8935836660675704			not_mentioned	incorrect	failed	not_mentioned	released	unavailable
Haiku 4.5	imcs21	test	10328334	symptom_303	10328334	0.004067	1.8935836660675704			not_mentioned	incorrect	failed	not_mentioned	released	unavailable
Haiku 4.5	imcs21	test	10328334	symptom_304	10328334	0.004067	1.8935836660675704			not_mentioned	incorrect	failed	not_mentioned	released	unavailable
Haiku 4.5	imcs21	test	10328334	symptom_305	10328334	0.004067	1.8935836660675704			not_mentioned	incorrect	failed	not_mentioned	released	unavailable
Haiku 4.5	imcs21	test	10328334	symptom_306	10328334	0.004067	1.8935836660675704			not_mentioned	incorrect	failed	not_mentioned	released	unavailable
Haiku 4.5	imcs21	test	10328334	symptom_307	10328334	0.004067	1.8935836660675704			not_mentioned	incorrect	failed	not_mentioned	released	unavailable
Haiku 4.5	imcs21	test	10328334	symptom_308	10328334	0.004067	1.8935836660675704			not_mentioned	incorrect	failed	not_mentioned	released	unavailable
Haiku 4.5	imcs21	test	10328334	symptom_309	10328334	0.004067	1.8935836660675704			not_mentioned	incorrect	failed	not_mentioned	released	unavailable
Haiku 4.5	imcs21	test	10328334	symptom_310	10328334	0.004067	1.8935836660675704			not_mentioned	incorrect	failed	not_mentioned	released	unavailable
Haiku 4.5	imcs21	test	10328334	symptom_311	10328334	0.004067	1.8935836660675704			not_mentioned	incorrect	failed	not_mentioned	released	unavailable
Haiku 4.5	imcs21	test	10328334	symptom_312	10328334	0.004067	1.8935836660675704			not_mentioned	incorrect	failed	not_mentioned	released	unavailable
Haiku 4.5	imcs21	test	10328334	symptom_313	10328334	0.004067	1.8935836660675704			not_mentioned	incorrect	failed	not_mentioned	released	unavailable
Haiku 4.5	imcs21	test	10328334	symptom_314	10328334	0.004067	1.8935836660675704			not_mentioned	incorrect	failed	not_mentioned	released	unavailable
Haiku 4.5	imcs21	test	10328334	symptom_315	10328334	0.004067	1.8935836660675704			not_mentioned	incorrect	failed	not_mentioned	released	unavailable
Haiku 4.5	imcs21	test	10328334	symptom_316	10328334	0.004067	1.8935836660675704			not_mentioned	incorrect	failed	not_mentioned	released	unavailable
Haiku 4.5	imcs21	test	10328334	symptom_317	10328334	0.004067	1.8935836660675704			not_mentioned	incorrect	failed	not_mentioned	released	unavailable
Haiku 4.5	imcs21	test	10328334	symptom_318	10328334	0.004067	1.8935836660675704			not_mentioned	incorrect	failed	not_mentioned	released	unavailable
Haiku 4.5	imcs21	test	10328334	symptom_319	10328334	0.004067	1.8935836660675704			not_mentioned	incorrect	failed	not_mentioned	released	unavailable
Haiku 4.5	imcs21	test	10328334	symptom_320	10328334	0.004067	1.8935836660675704			not_mentioned	incorrect	failed	not_mentioned	released	unavailable
Haiku 4.5	imcs21	test	10328334	symptom_321	10328334	0.004067	1.8935836660675704			not_mentioned	incorrect	failed	not_mentioned	released	unavailable
Haiku 4.5	imcs21	test	10328334	symptom_322	10328334	0.004067	1.8935836660675704			not_mentioned	incorrect	failed	not_mentioned	released	unavailable
Haiku 4.5	imcs21	test	10328334	symptom_323	10328334	0.004067	1.8935836660675704			not_mentioned	incorrect	failed	not_mentioned	released	unavailable
Haiku 4.5	imcs21	test	10328334	symptom_324	10328334	0.004067	1.8935836660675704			not_mentioned	incorrect	failed	not_mentioned	released	unavailable
Haiku 4.5	imcs21	test	10328334	symptom_325	10328334	0.004067	1.8935836660675704			not_mentioned	incorrect	failed	not_mentioned	released	unavailable
Haiku 4.5	imcs21	test	10328334	symptom_326	10328334	0.004067	1.8935836660675704			not_mentioned	incorrect	failed	not_mentioned	released	unavailable
Haiku 4.5	imcs21	test	10328334	symptom_327	10328334	0.004067	1.8935836660675704			not_mentioned	incorrect	failed	not_mentioned	released	unavailable
Haiku 4.5	imcs21	test	10328334	symptom_328	10328334	0.004067	1.8935836660675704			not_mentioned	incorrect	failed	not_mentioned	released	unavailable
Haiku 4.5	imcs21	test	10328334	symptom_329	10328334	0.004067	1.8935836660675704			not_mentioned	incorrect	failed	not_mentioned	released	unavailable
Haiku 4.5	imcs21	test	10328334	symptom_330	10328334	0.004067	1.8935836660675704			not_mentioned	incorrect	failed	not_mentioned	released	unavailable
Haiku 4.5	imcs21	test	10328586	symptom_000	10328586	0.00488	2.1977664579171687	positive	0.98	positive	correct	ok	positive	released	reported_percentage
Haiku 4.5	imcs21	test	10328586	symptom_001	10328586	0.00488	2.1977664579171687	positive	0.98	uncertain	incorrect	ok	uncertain	released	reported_percentage
Haiku 4.5	imcs21	test	10328586	symptom_002	10328586	0.00488	2.1977664579171687	not_mentioned		not_mentioned	correct	ok	not_mentioned	released	unavailable
Haiku 4.5	imcs21	test	10328586	symptom_003	10328586	0.00488	2.1977664579171687	positive	0.98	positive	correct	ok	positive	released	reported_percentage
Haiku 4.5	imcs21	test	10328586	symptom_004	10328586	0.00488	2.1977664579171687	negative	0.9	negative	correct	ok	negative	released	reported_percentage
Haiku 4.5	imcs21	test	10328586	symptom_005	10328586	0.00488	2.1977664579171687	positive	0.85	uncertain	incorrect	ok	uncertain	released	reported_percentage
Haiku 4.5	imcs21	test	10328586	symptom_006	10328586	0.00488	2.1977664579171687	negative	0.95	negative	correct	ok	negative	released	reported_percentage
Haiku 4.5	imcs21	test	10328586	symptom_007	10328586	0.00488	2.1977664579171687	not_mentioned		positive	incorrect	ok	positive	released	unavailable
Haiku 4.5	imcs21	test	10328586	symptom_008	10328586	0.00488	2.1977664579171687	not_mentioned		not_mentioned	correct	ok	not_mentioned	released	unavailable
Haiku 4.5	imcs21	test	10328586	symptom_009	10328586	0.00488	2.1977664579171687	not_mentioned		uncertain	incorrect	ok	uncertain	released	unavailable
Haiku 4.5	imcs21	test	10328586	symptom_010	10328586	0.00488	2.1977664579171687	not_mentioned		not_mentioned	correct	ok	not_mentioned	released	unavailable
Haiku 4.5	imcs21	test	10328586	symptom_011	10328586	0.00488	2.1977664579171687	not_mentioned		not_mentioned	correct	ok	not_mentioned	released	unavailable
Haiku 4.5	imcs21	test	10328586	symptom_012	10328586	0.00488	2.1977664579171687	not_mentioned		not_mentioned	correct	ok	not_mentioned	released	unavailable
Haiku 4.5	imcs21	test	10328586	symptom_013	10328586	0.00488	2.1977664579171687	not_mentioned		not_mentioned	correct	ok	not_mentioned	released	unavailable
Haiku 4.5	imcs21	test	10328586	symptom_014	10328586	0.00488	2.1977664579171687	positive	0.95	positive	correct	ok	positive	released	reported_percentage
Haiku 4.5	imcs21	test	10328586	symptom_015	10328586	0.00488	2.1977664579171687	not_mentioned		positive	incorrect	ok	positive	released	unavailable
Haiku 4.5	imcs21	test	10328586	symptom_016	10328586	0.00488	2.1977664579171687	not_mentioned		not_mentioned	correct	ok	not_mentioned	released	unavailable
Haiku 4.5	imcs21	test	10328586	symptom_017	10328586	0.00488	2.1977664579171687	not_mentioned		not_mentioned	correct	ok	not_mentioned	released	unavailable
Haiku 4.5	imcs21	test	10328586	symptom_018	10328586	0.00488	2.1977664579171687	not_mentioned		not_mentioned	correct	ok	not_mentioned	released	unavailable
Haiku 4.5	imcs21	test	10328586	symptom_019	10328586	0.00488	2.1977664579171687	not_mentioned		not_mentioned	correct	ok	not_mentioned	released	unavailable
Haiku 4.5	imcs21	test	10328586	symptom_020	10328586	0.00488	2.1977664579171687	not_mentioned		not_mentioned	correct	ok	not_mentioned	released	unavailable
Haiku 4.5	imcs21	test	10328586	symptom_021	10328586	0.00488	2.1977664579171687	not_mentioned		negative	incorrect	ok	negative	released	unavailable
Haiku 4.5	imcs21	test	10328586	symptom_022	10328586	0.00488	2.1977664579171687	not_mentioned		positive	incorrect	ok	positive	released	unavailable
Haiku 4.5	imcs21	test	10328586	symptom_023	10328586	0.00488	2.1977664579171687	not_mentioned		not_mentioned	correct	ok	not_mentioned	released	unavailable
Haiku 4.5	imcs21	test	10328586	symptom_024	10328586	0.00488	2.1977664579171687	not_mentioned		not_mentioned	correct	ok	not_mentioned	released	unavailable
Haiku 4.5	imcs21	test	10328586	symptom_025	10328586	0.00488	2.1977664579171687	not_mentioned		not_mentioned	correct	ok	not_mentioned	released	unavailable
Haiku 4.5	imcs21	test	10328586	symptom_026	10328586	0.00488	2.1977664579171687	not_mentioned		not_mentioned	correct	ok	not_mentioned	released	unavailable
Haiku 4.5	imcs21	test	10328586	symptom_027	10328586	0.00488	2.1977664579171687	not_mentioned		not_mentioned	correct	ok	not_mentioned	released	unavailable
Haiku 4.5	imcs21	test	10328586	symptom_028	10328586	0.00488	2.1977664579171687	not_mentioned		not_mentioned	correct	ok	not_mentioned	released	unavailable
Haiku 4.5	imcs21	test	10328586	symptom_029	10328586	0.00488	2.1977664579171687	not_mentioned		not_mentioned	correct	ok	not_mentioned	released	unavailable
Haiku 4.5	imcs21	test	10328586	symptom_030	10328586	0.00488	2.1977664579171687	not_mentioned		uncertain	incorrect	ok	uncertain	released	unavailable
Haiku 4.5	imcs21	test	10328586	symptom_031	10328586	0.00488	2.1977664579171687	not_mentioned		not_mentioned	correct	ok	not_mentioned	released	unavailable
Haiku 4.5	imcs21	test	10328586	symptom_032	10328586	0.00488	2.1977664579171687	not_mentioned		not_mentioned	correct	ok	not_mentioned	released	unavailable
Haiku 4.5	imcs21	test	10328586	symptom_033	10328586	0.00488	2.1977664579171687	not_mentioned		not_mentioned	correct	ok	not_mentioned	released	unavailable
Haiku 4.5	imcs21	test	10328586	symptom_034	10328586	0.00488	2.1977664579171687	not_mentioned		not_mentioned	correct	ok	not_mentioned	released	unavailable
Haiku 4.5	imcs21	test	10328586	symptom_035	10328586	0.00488	2.1977664579171687	positive	0.92	not_mentioned	incorrect	ok	not_mentioned	released	reported_percentage
Haiku 4.5	imcs21	test	10328586	symptom_036	10328586	0.00488	2.1977664579171687	not_mentioned		not_mentioned	correct	ok	not_mentioned	released	unavailable
Haiku 4.5	imcs21	test	10328586	symptom_037	10328586	0.00488	2.1977664579171687	not_mentioned		not_mentioned	correct	ok	not_mentioned	released	unavailable
Haiku 4.5	imcs21	test	10328586	symptom_038	10328586	0.00488	2.1977664579171687	not_mentioned		not_mentioned	correct	ok	not_mentioned	released	unavailable
Haiku 4.5	imcs21	test	10328586	symptom_039	10328586	0.00488	2.1977664579171687	not_mentioned		not_mentioned	correct	ok	not_mentioned	released	unavailable
Haiku 4.5	imcs21	test	10328586	symptom_040	10328586	0.00488	2.1977664579171687	not_mentioned		not_mentioned	correct	ok	not_mentioned	released	unavailable
Haiku 4.5	imcs21	test	10328586	symptom_041	10328586	0.00488	2.1977664579171687	not_mentioned		not_mentioned	correct	ok	not_mentioned	released	unavailable
Haiku 4.5	imcs21	test	10328586	symptom_042	10328586	0.00488	2.1977664579171687	not_mentioned		not_mentioned	correct	ok	not_mentioned	released	unavailable
Haiku 4.5	imcs21	test	10328586	symptom_043	10328586	0.00488	2.1977664579171687	not_mentioned		not_mentioned	correct	ok	not_mentioned	released	unavailable
Haiku 4.5	imcs21	test	10328586	symptom_044	10328586	0.00488	2.1977664579171687	not_mentioned		not_mentioned	correct	ok	not_mentioned	released	unavailable
Haiku 4.5	imcs21	test	10328586	symptom_045	10328586	0.00488	2.1977664579171687	not_mentioned		not_mentioned	correct	ok	not_mentioned	released	unavailable
Haiku 4.5	imcs21	test	10328586	symptom_046	10328586	0.00488	2.1977664579171687	not_mentioned		not_mentioned	correct	ok	not_mentioned	released	unavailable
Haiku 4.5	imcs21	test	10328586	symptom_047	10328586	0.00488	2.1977664579171687	not_mentioned		not_mentioned	correct	ok	not_mentioned	released	unavailable
Haiku 4.5	imcs21	test	10328586	symptom_048	10328586	0.00488	2.1977664579171687	not_mentioned		not_mentioned	correct	ok	not_mentioned	released	unavailable
Haiku 4.5	imcs21	test	10328586	symptom_049	10328586	0.00488	2.1977664579171687	not_mentioned		not_mentioned	correct	ok	not_mentioned	released	unavailable
Haiku 4.5	imcs21	test	10328586	symptom_050	10328586	0.00488	2.1977664579171687	not_mentioned		not_mentioned	correct	ok	not_mentioned	released	unavailable
Haiku 4.5	imcs21	test	10328586	symptom_051	10328586	0.00488	2.1977664579171687	not_mentioned		not_mentioned	correct	ok	not_mentioned	released	unavailable
Haiku 4.5	imcs21	test	10328586	symptom_052	10328586	0.00488	2.1977664579171687	not_mentioned		not_mentioned	correct	ok	not_mentioned	released	unavailable
Haiku 4.5	imcs21	test	10328586	symptom_053	10328586	0.00488	2.1977664579171687	not_mentioned		not_mentioned	correct	ok	not_mentioned	released	unavailable
Haiku 4.5	imcs21	test	10328586	symptom_054	10328586	0.00488	2.1977664579171687	not_mentioned		not_mentioned	correct	ok	not_mentioned	released	unavailable
Haiku 4.5	imcs21	test	10328586	symptom_055	10328586	0.00488	2.1977664579171687	not_mentioned		not_mentioned	correct	ok	not_mentioned	released	unavailable
Haiku 4.5	imcs21	test	10328586	symptom_056	10328586	0.00488	2.1977664579171687	not_mentioned		not_mentioned	correct	ok	not_mentioned	released	unavailable
Haiku 4.5	imcs21	test	10328586	symptom_057	10328586	0.00488	2.1977664579171687	negative	0.98	uncertain	incorrect	ok	uncertain	released	reported_percentage
Haiku 4.5	imcs21	test	10328586	symptom_058	10328586	0.00488	2.1977664579171687	not_mentioned		not_mentioned	correct	ok	not_mentioned	released	unavailable
Haiku 4.5	imcs21	test	10328586	symptom_059	10328586	0.00488	2.1977664579171687	not_mentioned		not_mentioned	correct	ok	not_mentioned	released	unavailable
Haiku 4.5	imcs21	test	10328586	symptom_060	10328586	0.00488	2.1977664579171687	not_mentioned		not_mentioned	correct	ok	not_mentioned	released	unavailable
Haiku 4.5	imcs21	test	10328586	symptom_061	10328586	0.00488	2.1977664579171687	not_mentioned		not_mentioned	correct	ok	not_mentioned	released	unavailable
Haiku 4.5	imcs21	test	10328586	symptom_062	10328586	0.00488	2.1977664579171687	not_mentioned		not_mentioned	correct	ok	not_mentioned	released	unavailable
Haiku 4.5	imcs21	test	10328586	symptom_063	10328586	0.00488	2.1977664579171687	not_mentioned		not_mentioned	correct	ok	not_mentioned	released	unavailable
Haiku 4.5	imcs21	test	10328586	symptom_064	10328586	0.00488	2.1977664579171687	not_mentioned		not_mentioned	correct	ok	not_mentioned	released	unavailable
Haiku 4.5	imcs21	test	10328586	symptom_065	10328586	0.00488	2.1977664579171687	not_mentioned		not_mentioned	correct	ok	not_mentioned	released	unavailable
Haiku 4.5	imcs21	test	10328586	symptom_066	10328586	0.00488	2.1977664579171687	not_mentioned		not_mentioned	correct	ok	not_mentioned	released	unavailable
Haiku 4.5	imcs21	test	10328586	symptom_067	10328586	0.00488	2.1977664579171687	not_mentioned		not_mentioned	correct	ok	not_mentioned	released	unavailable
Haiku 4.5	imcs21	test	10328586	symptom_068	10328586	0.00488	2.1977664579171687	not_mentioned		not_mentioned	correct	ok	not_mentioned	released	unavailable
Haiku 4.5	imcs21	test	10328586	symptom_069	10328586	0.00488	2.1977664579171687	not_mentioned		not_mentioned	correct	ok	not_mentioned	released	unavailable
Haiku 4.5	imcs21	test	10328586	symptom_070	10328586	0.00488	2.1977664579171687	not_mentioned		not_mentioned	correct	ok	not_mentioned	released	unavailable
Haiku 4.5	imcs21	test	10328586	symptom_071	10328586	0.00488	2.1977664579171687	not_mentioned		not_mentioned	correct	ok	not_mentioned	released	unavailable
Haiku 4.5	imcs21	test	10328586	symptom_072	10328586	0.00488	2.1977664579171687	not_mentioned		not_mentioned	correct	ok	not_mentioned	released	unavailable
Haiku 4.5	imcs21	test	10328586	symptom_073	10328586	0.00488	2.1977664579171687	not_mentioned		not_mentioned	correct	ok	not_mentioned	released	unavailable
Haiku 4.5	imcs21	test	10328586	symptom_074	10328586	0.00488	2.1977664579171687	not_mentioned		not_mentioned	correct	ok	not_mentioned	released	unavailable
Haiku 4.5	imcs21	test	10328586	symptom_075	10328586	0.00488	2.1977664579171687	not_mentioned		not_mentioned	correct	ok	not_mentioned	released	unavailable
Haiku 4.5	imcs21	test	10328586	symptom_076	10328586	0.00488	2.1977664579171687	not_mentioned		not_mentioned	correct	ok	not_mentioned	released	unavailable
Haiku 4.5	imcs21	test	10328586	symptom_077	10328586	0.00488	2.1977664579171687	not_mentioned		not_mentioned	correct	ok	not_mentioned	released	unavailable
Haiku 4.5	imcs21	test	10328586	symptom_078	10328586	0.00488	2.1977664579171687	not_mentioned		not_mentioned	correct	ok	not_mentioned	released	unavailable
Haiku 4.5	imcs21	test	10328586	symptom_079	10328586	0.00488	2.1977664579171687	not_mentioned		not_mentioned	correct	ok	not_mentioned	released	unavailable
Haiku 4.5	imcs21	test	10328586	symptom_080	10328586	0.00488	2.1977664579171687	not_mentioned		not_mentioned	correct	ok	not_mentioned	released	unavailable
Haiku 4.5	imcs21	test	10328586	symptom_081	10328586	0.00488	2.1977664579171687	not_mentioned		not_mentioned	correct	ok	not_mentioned	released	unavailable
Haiku 4.5	imcs21	test	10328586	symptom_082	10328586	0.00488	2.1977664579171687	not_mentioned		not_mentioned	correct	ok	not_mentioned	released	unavailable
Haiku 4.5	imcs21	test	10328586	symptom_083	10328586	0.00488	2.1977664579171687	not_mentioned		not_mentioned	correct	ok	not_mentioned	released	unavailable
Haiku 4.5	imcs21	test	10328586	symptom_084	10328586	0.00488	2.1977664579171687	not_mentioned		not_mentioned	correct	ok	not_mentioned	released	unavailable
Haiku 4.5	imcs21	test	10328586	symptom_085	10328586	0.00488	2.1977664579171687	not_mentioned		not_mentioned	correct	ok	not_mentioned	released	unavailable
Haiku 4.5	imcs21	test	10328586	symptom_086	10328586	0.00488	2.1977664579171687	not_mentioned		not_mentioned	correct	ok	not_mentioned	released	unavailable
Haiku 4.5	imcs21	test	10328586	symptom_087	10328586	0.00488	2.1977664579171687	not_mentioned		not_mentioned	correct	ok	not_mentioned	released	unavailable
Haiku 4.5	imcs21	test	10328586	symptom_088	10328586	0.00488	2.1977664579171687	not_mentioned		not_mentioned	correct	ok	not_mentioned	released	unavailable
Haiku 4.5	imcs21	test	10328586	symptom_089	10328586	0.00488	2.1977664579171687	not_mentioned		positive	incorrect	ok	positive	released	unavailable
Haiku 4.5	imcs21	test	10328586	symptom_090	10328586	0.00488	2.1977664579171687	not_mentioned		not_mentioned	correct	ok	not_mentioned	released	unavailable
Haiku 4.5	imcs21	test	10328586	symptom_091	10328586	0.00488	2.1977664579171687	not_mentioned		not_mentioned	correct	ok	not_mentioned	released	unavailable
Haiku 4.5	imcs21	test	10328586	symptom_092	10328586	0.00488	2.1977664579171687	not_mentioned		not_mentioned	correct	ok	not_mentioned	released	unavailable
Haiku 4.5	imcs21	test	10328586	symptom_093	10328586	0.00488	2.1977664579171687	not_mentioned		not_mentioned	correct	ok	not_mentioned	released	unavailable
Haiku 4.5	imcs21	test	10328586	symptom_094	10328586	0.00488	2.1977664579171687	not_mentioned		not_mentioned	correct	ok	not_mentioned	released	unavailable
Haiku 4.5	imcs21	test	10328586	symptom_095	10328586	0.00488	2.1977664579171687	not_mentioned		not_mentioned	correct	ok	not_mentioned	released	unavailable
Haiku 4.5	imcs21	test	10328586	symptom_096	10328586	0.00488	2.1977664579171687	not_mentioned		not_mentioned	correct	ok	not_mentioned	released	unavailable
Haiku 4.5	imcs21	test	10328586	symptom_097	10328586	0.00488	2.1977664579171687	not_mentioned		not_mentioned	correct	ok	not_mentioned	released	unavailable
Haiku 4.5	imcs21	test	10328586	symptom_098	10328586	0.00488	2.1977664579171687	not_mentioned		not_mentioned	correct	ok	not_mentioned	released	unavailable
Haiku 4.5	imcs21	test	10328586	symptom_099	10328586	0.00488	2.1977664579171687	not_mentioned		not_mentioned	correct	ok	not_mentioned	released	unavailable
Haiku 4.5	imcs21	test	10328586	symptom_100	10328586	0.00488	2.1977664579171687	not_mentioned		not_mentioned	correct	ok	not_mentioned	released	unavailable
Haiku 4.5	imcs21	test	10328586	symptom_101	10328586	0.00488	2.1977664579171687	not_mentioned		not_mentioned	correct	ok	not_mentioned	released	unavailable
Haiku 4.5	imcs21	test	10328586	symptom_102	10328586	0.00488	2.1977664579171687	not_mentioned		not_mentioned	correct	ok	not_mentioned	released	unavailable
Haiku 4.5	imcs21	test	10328586	symptom_103	10328586	0.00488	2.1977664579171687	not_mentioned		not_mentioned	correct	ok	not_mentioned	released	unavailable
Haiku 4.5	imcs21	test	10328586	symptom_104	10328586	0.00488	2.1977664579171687	not_mentioned		not_mentioned	correct	ok	not_mentioned	released	unavailable
Haiku 4.5	imcs21	test	10328586	symptom_105	10328586	0.00488	2.1977664579171687	not_mentioned		not_mentioned	correct	ok	not_mentioned	released	unavailable
Haiku 4.5	imcs21	test	10328586	symptom_106	10328586	0.00488	2.1977664579171687	not_mentioned		not_mentioned	correct	ok	not_mentioned	released	unavailable
Haiku 4.5	imcs21	test	10328586	symptom_107	10328586	0.00488	2.1977664579171687	not_mentioned		not_mentioned	correct	ok	not_mentioned	released	unavailable
Haiku 4.5	imcs21	test	10328586	symptom_108	10328586	0.00488	2.1977664579171687	not_mentioned		not_mentioned	correct	ok	not_mentioned	released	unavailable
Haiku 4.5	imcs21	test	10328586	symptom_109	10328586	0.00488	2.1977664579171687	not_mentioned		not_mentioned	correct	ok	not_mentioned	released	unavailable
Haiku 4.5	imcs21	test	10328586	symptom_110	10328586	0.00488	2.1977664579171687	not_mentioned		not_mentioned	correct	ok	not_mentioned	released	unavailable
Haiku 4.5	imcs21	test	10328586	symptom_111	10328586	0.00488	2.1977664579171687	not_mentioned		not_mentioned	correct	ok	not_mentioned	released	unavailable
Haiku 4.5	imcs21	test	10328586	symptom_112	10328586	0.00488	2.1977664579171687	not_mentioned		not_mentioned	correct	ok	not_mentioned	released	unavailable
Haiku 4.5	imcs21	test	10328586	symptom_113	10328586	0.00488	2.1977664579171687	not_mentioned		not_mentioned	correct	ok	not_mentioned	released	unavailable
Haiku 4.5	imcs21	test	10328586	symptom_114	10328586	0.00488	2.1977664579171687	not_mentioned		not_mentioned	correct	ok	not_mentioned	released	unavailable
Haiku 4.5	imcs21	test	10328586	symptom_115	10328586	0.00488	2.1977664579171687	not_mentioned		not_mentioned	correct	ok	not_mentioned	released	unavailable
Haiku 4.5	imcs21	test	10328586	symptom_116	10328586	0.00488	2.1977664579171687	not_mentioned		not_mentioned	correct	ok	not_mentioned	released	unavailable
Haiku 4.5	imcs21	test	10328586	symptom_117	10328586	0.00488	2.1977664579171687	not_mentioned		not_mentioned	correct	ok	not_mentioned	released	unavailable
Haiku 4.5	imcs21	test	10328586	symptom_118	10328586	0.00488	2.1977664579171687	not_mentioned		not_mentioned	correct	ok	not_mentioned	released	unavailable
Haiku 4.5	imcs21	test	10328586	symptom_119	10328586	0.00488	2.1977664579171687	not_mentioned		not_mentioned	correct	ok	not_mentioned	released	unavailable
Haiku 4.5	imcs21	test	10328586	symptom_120	10328586	0.00488	2.1977664579171687	not_mentioned		not_mentioned	correct	ok	not_mentioned	released	unavailable
Haiku 4.5	imcs21	test	10328586	symptom_121	10328586	0.00488	2.1977664579171687	not_mentioned		not_mentioned	correct	ok	not_mentioned	released	unavailable
Haiku 4.5	imcs21	test	10328586	symptom_122	10328586	0.00488	2.1977664579171687	not_mentioned		not_mentioned	correct	ok	not_mentioned	released	unavailable
Haiku 4.5	imcs21	test	10328586	symptom_123	10328586	0.00488	2.1977664579171687	not_mentioned		not_mentioned	correct	ok	not_mentioned	released	unavailable
Haiku 4.5	imcs21	test	10328586	symptom_124	10328586	0.00488	2.1977664579171687	not_mentioned		not_mentioned	correct	ok	not_mentioned	released	unavailable
Haiku 4.5	imcs21	test	10328586	symptom_125	10328586	0.00488	2.1977664579171687	not_mentioned		not_mentioned	correct	ok	not_mentioned	released	unavailable
Haiku 4.5	imcs21	test	10328586	symptom_126	10328586	0.00488	2.1977664579171687	not_mentioned		not_mentioned	correct	ok	not_mentioned	released	unavailable
Haiku 4.5	imcs21	test	10328586	symptom_127	10328586	0.00488	2.1977664579171687	not_mentioned		not_mentioned	correct	ok	not_mentioned	released	unavailable
Haiku 4.5	imcs21	test	10328586	symptom_128	10328586	0.00488	2.1977664579171687	not_mentioned		not_mentioned	correct	ok	not_mentioned	released	unavailable
Haiku 4.5	imcs21	test	10328586	symptom_129	10328586	0.00488	2.1977664579171687	not_mentioned		not_mentioned	correct	ok	not_mentioned	released	unavailable
Haiku 4.5	imcs21	test	10328586	symptom_130	10328586	0.00488	2.1977664579171687	not_mentioned		not_mentioned	correct	ok	not_mentioned	released	unavailable
Haiku 4.5	imcs21	test	10328586	symptom_131	10328586	0.00488	2.1977664579171687	not_mentioned		not_mentioned	correct	ok	not_mentioned	released	unavailable
Haiku 4.5	imcs21	test	10328586	symptom_132	10328586	0.00488	2.1977664579171687	not_mentioned		not_mentioned	correct	ok	not_mentioned	released	unavailable
Haiku 4.5	imcs21	test	10328586	symptom_133	10328586	0.00488	2.1977664579171687	not_mentioned		not_mentioned	correct	ok	not_mentioned	released	unavailable
Haiku 4.5	imcs21	test	10328586	symptom_134	10328586	0.00488	2.1977664579171687	not_mentioned		not_mentioned	correct	ok	not_mentioned	released	unavailable
Haiku 4.5	imcs21	test	10328586	symptom_135	10328586	0.00488	2.1977664579171687	not_mentioned		not_mentioned	correct	ok	not_mentioned	released	unavailable
Haiku 4.5	imcs21	test	10328586	symptom_136	10328586	0.00488	2.1977664579171687	not_mentioned		not_mentioned	correct	ok	not_mentioned	released	unavailable
Haiku 4.5	imcs21	test	10328586	symptom_137	10328586	0.00488	2.1977664579171687	not_mentioned		not_mentioned	correct	ok	not_mentioned	released	unavailable
Haiku 4.5	imcs21	test	10328586	symptom_138	10328586	0.00488	2.1977664579171687	not_mentioned		not_mentioned	correct	ok	not_mentioned	released	unavailable
Haiku 4.5	imcs21	test	10328586	symptom_139	10328586	0.00488	2.1977664579171687	not_mentioned		not_mentioned	correct	ok	not_mentioned	released	unavailable
Haiku 4.5	imcs21	test	10328586	symptom_140	10328586	0.00488	2.1977664579171687	not_mentioned		not_mentioned	correct	ok	not_mentioned	released	unavailable
Haiku 4.5	imcs21	test	10328586	symptom_141	10328586	0.00488	2.1977664579171687	not_mentioned		not_mentioned	correct	ok	not_mentioned	released	unavailable
Haiku 4.5	imcs21	test	10328586	symptom_142	10328586	0.00488	2.1977664579171687	not_mentioned		not_mentioned	correct	ok	not_mentioned	released	unavailable
Haiku 4.5	imcs21	test	10328586	symptom_143	10328586	0.00488	2.1977664579171687	not_mentioned		not_mentioned	correct	ok	not_mentioned	released	unavailable
Haiku 4.5	imcs21	test	10328586	symptom_144	10328586	0.00488	2.1977664579171687	not_mentioned		not_mentioned	correct	ok	not_mentioned	released	unavailable
Haiku 4.5	imcs21	test	10328586	symptom_145	10328586	0.00488	2.1977664579171687	not_mentioned		not_mentioned	correct	ok	not_mentioned	released	unavailable
Haiku 4.5	imcs21	test	10328586	symptom_146	10328586	0.00488	2.1977664579171687	not_mentioned		not_mentioned	correct	ok	not_mentioned	released	unavailable
Haiku 4.5	imcs21	test	10328586	symptom_147	10328586	0.00488	2.1977664579171687	not_mentioned		not_mentioned	correct	ok	not_mentioned	released	unavailable
Haiku 4.5	imcs21	test	10328586	symptom_148	10328586	0.00488	2.1977664579171687	not_mentioned		not_mentioned	correct	ok	not_mentioned	released	unavailable
Haiku 4.5	imcs21	test	10328586	symptom_149	10328586	0.00488	2.1977664579171687	not_mentioned		not_mentioned	correct	ok	not_mentioned	released	unavailable
Haiku 4.5	imcs21	test	10328586	symptom_150	10328586	0.00488	2.1977664579171687	not_mentioned		not_mentioned	correct	ok	not_mentioned	released	unavailable
Haiku 4.5	imcs21	test	10328586	symptom_151	10328586	0.00488	2.1977664579171687	not_mentioned		not_mentioned	correct	ok	not_mentioned	released	unavailable
Haiku 4.5	imcs21	test	10328586	symptom_152	10328586	0.00488	2.1977664579171687	not_mentioned		not_mentioned	correct	ok	not_mentioned	released	unavailable
Haiku 4.5	imcs21	test	10328586	symptom_153	10328586	0.00488	2.1977664579171687	not_mentioned		not_mentioned	correct	ok	not_mentioned	released	unavailable
Haiku 4.5	imcs21	test	10328586	symptom_154	10328586	0.00488	2.1977664579171687	not_mentioned		not_mentioned	correct	ok	not_mentioned	released	unavailable
Haiku 4.5	imcs21	test	10328586	symptom_155	10328586	0.00488	2.1977664579171687	not_mentioned		not_mentioned	correct	ok	not_mentioned	released	unavailable
Haiku 4.5	imcs21	test	10328586	symptom_156	10328586	0.00488	2.1977664579171687	not_mentioned		not_mentioned	correct	ok	not_mentioned	released	unavailable
Haiku 4.5	imcs21	test	10328586	symptom_157	10328586	0.00488	2.1977664579171687	not_mentioned		not_mentioned	correct	ok	not_mentioned	released	unavailable
Haiku 4.5	imcs21	test	10328586	symptom_158	10328586	0.00488	2.1977664579171687	not_mentioned		not_mentioned	correct	ok	not_mentioned	released	unavailable
Haiku 4.5	imcs21	test	10328586	symptom_159	10328586	0.00488	2.1977664579171687	not_mentioned		not_mentioned	correct	ok	not_mentioned	released	unavailable
Haiku 4.5	imcs21	test	10328586	symptom_160	10328586	0.00488	2.1977664579171687	not_mentioned		not_mentioned	correct	ok	not_mentioned	released	unavailable
Haiku 4.5	imcs21	test	10328586	symptom_161	10328586	0.00488	2.1977664579171687	not_mentioned		not_mentioned	correct	ok	not_mentioned	released	unavailable
Haiku 4.5	imcs21	test	10328586	symptom_162	10328586	0.00488	2.1977664579171687	not_mentioned		not_mentioned	correct	ok	not_mentioned	released	unavailable
Haiku 4.5	imcs21	test	10328586	symptom_163	10328586	0.00488	2.1977664579171687	not_mentioned		not_mentioned	correct	ok	not_mentioned	released	unavailable
Haiku 4.5	imcs21	test	10328586	symptom_164	10328586	0.00488	2.1977664579171687	not_mentioned		not_mentioned	correct	ok	not_mentioned	released	unavailable
Haiku 4.5	imcs21	test	10328586	symptom_165	10328586	0.00488	2.1977664579171687	not_mentioned		not_mentioned	correct	ok	not_mentioned	released	unavailable
Haiku 4.5	imcs21	test	10328586	symptom_166	10328586	0.00488	2.1977664579171687	not_mentioned		not_mentioned	correct	ok	not_mentioned	released	unavailable
Haiku 4.5	imcs21	test	10328586	symptom_167	10328586	0.00488	2.1977664579171687	not_mentioned		not_mentioned	correct	ok	not_mentioned	released	unavailable
Haiku 4.5	imcs21	test	10328586	symptom_168	10328586	0.00488	2.1977664579171687	not_mentioned		not_mentioned	correct	ok	not_mentioned	released	unavailable
Haiku 4.5	imcs21	test	10328586	symptom_169	10328586	0.00488	2.1977664579171687	not_mentioned		not_mentioned	correct	ok	not_mentioned	released	unavailable
Haiku 4.5	imcs21	test	10328586	symptom_170	10328586	0.00488	2.1977664579171687	not_mentioned		not_mentioned	correct	ok	not_mentioned	released	unavailable
Haiku 4.5	imcs21	test	10328586	symptom_171	10328586	0.00488	2.1977664579171687	not_mentioned		not_mentioned	correct	ok	not_mentioned	released	unavailable
Haiku 4.5	imcs21	test	10328586	symptom_172	10328586	0.00488	2.1977664579171687	not_mentioned		not_mentioned	correct	ok	not_mentioned	released	unavailable
Haiku 4.5	imcs21	test	10328586	symptom_173	10328586	0.00488	2.1977664579171687	not_mentioned		not_mentioned	correct	ok	not_mentioned	released	unavailable
Haiku 4.5	imcs21	test	10328586	symptom_174	10328586	0.00488	2.1977664579171687	not_mentioned		not_mentioned	correct	ok	not_mentioned	released	unavailable
Haiku 4.5	imcs21	test	10328586	symptom_175	10328586	0.00488	2.1977664579171687	not_mentioned		not_mentioned	correct	ok	not_mentioned	released	unavailable
Haiku 4.5	imcs21	test	10328586	symptom_176	10328586	0.00488	2.1977664579171687	not_mentioned		not_mentioned	correct	ok	not_mentioned	released	unavailable
Haiku 4.5	imcs21	test	10328586	symptom_177	10328586	0.00488	2.1977664579171687	not_mentioned		not_mentioned	correct	ok	not_mentioned	released	unavailable
Haiku 4.5	imcs21	test	10328586	symptom_178	10328586	0.00488	2.1977664579171687	not_mentioned		not_mentioned	correct	ok	not_mentioned	released	unavailable
Haiku 4.5	imcs21	test	10328586	symptom_179	10328586	0.00488	2.1977664579171687	not_mentioned		not_mentioned	correct	ok	not_mentioned	released	unavailable
Haiku 4.5	imcs21	test	10328586	symptom_180	10328586	0.00488	2.1977664579171687	not_mentioned		not_mentioned	correct	ok	not_mentioned	released	unavailable
Haiku 4.5	imcs21	test	10328586	symptom_181	10328586	0.00488	2.1977664579171687	not_mentioned		not_mentioned	correct	ok	not_mentioned	released	unavailable
Haiku 4.5	imcs21	test	10328586	symptom_182	10328586	0.00488	2.1977664579171687	not_mentioned		not_mentioned	correct	ok	not_mentioned	released	unavailable
Haiku 4.5	imcs21	test	10328586	symptom_183	10328586	0.00488	2.1977664579171687	not_mentioned		not_mentioned	correct	ok	not_mentioned	released	unavailable
Haiku 4.5	imcs21	test	10328586	symptom_184	10328586	0.00488	2.1977664579171687	not_mentioned		not_mentioned	correct	ok	not_mentioned	released	unavailable
Haiku 4.5	imcs21	test	10328586	symptom_185	10328586	0.00488	2.1977664579171687	not_mentioned		not_mentioned	correct	ok	not_mentioned	released	unavailable
Haiku 4.5	imcs21	test	10328586	symptom_186	10328586	0.00488	2.1977664579171687	not_mentioned		not_mentioned	correct	ok	not_mentioned	released	unavailable
Haiku 4.5	imcs21	test	10328586	symptom_187	10328586	0.00488	2.1977664579171687	not_mentioned		not_mentioned	correct	ok	not_mentioned	released	unavailable
Haiku 4.5	imcs21	test	10328586	symptom_188	10328586	0.00488	2.1977664579171687	not_mentioned		not_mentioned	correct	ok	not_mentioned	released	unavailable
Haiku 4.5	imcs21	test	10328586	symptom_189	10328586	0.00488	2.1977664579171687	not_mentioned		not_mentioned	correct	ok	not_mentioned	released	unavailable
Haiku 4.5	imcs21	test	10328586	symptom_190	10328586	0.00488	2.1977664579171687	not_mentioned		not_mentioned	correct	ok	not_mentioned	released	unavailable
Haiku 4.5	imcs21	test	10328586	symptom_191	10328586	0.00488	2.1977664579171687	not_mentioned		not_mentioned	correct	ok	not_mentioned	released	unavailable
Haiku 4.5	imcs21	test	10328586	symptom_192	10328586	0.00488	2.1977664579171687	not_mentioned		not_mentioned	correct	ok	not_mentioned	released	unavailable
Haiku 4.5	imcs21	test	10328586	symptom_193	10328586	0.00488	2.1977664579171687	not_mentioned		not_mentioned	correct	ok	not_mentioned	released	unavailable
Haiku 4.5	imcs21	test	10328586	symptom_194	10328586	0.00488	2.1977664579171687	not_mentioned		not_mentioned	correct	ok	not_mentioned	released	unavailable
Haiku 4.5	imcs21	test	10328586	symptom_195	10328586	0.00488	2.1977664579171687	not_mentioned		not_mentioned	correct	ok	not_mentioned	released	unavailable
Haiku 4.5	imcs21	test	10328586	symptom_196	10328586	0.00488	2.1977664579171687	not_mentioned		not_mentioned	correct	ok	not_mentioned	released	unavailable
Haiku 4.5	imcs21	test	10328586	symptom_197	10328586	0.00488	2.1977664579171687	not_mentioned		not_mentioned	correct	ok	not_mentioned	released	unavailable
Haiku 4.5	imcs21	test	10328586	symptom_198	10328586	0.00488	2.1977664579171687	not_mentioned		not_mentioned	correct	ok	not_mentioned	released	unavailable
Haiku 4.5	imcs21	test	10328586	symptom_199	10328586	0.00488	2.1977664579171687	not_mentioned		not_mentioned	correct	ok	not_mentioned	released	unavailable
Haiku 4.5	imcs21	test	10328586	symptom_200	10328586	0.00488	2.1977664579171687	not_mentioned		not_mentioned	correct	ok	not_mentioned	released	unavailable
Haiku 4.5	imcs21	test	10328586	symptom_201	10328586	0.00488	2.1977664579171687	not_mentioned		not_mentioned	correct	ok	not_mentioned	released	unavailable
Haiku 4.5	imcs21	test	10328586	symptom_202	10328586	0.00488	2.1977664579171687	not_mentioned		not_mentioned	correct	ok	not_mentioned	released	unavailable
Haiku 4.5	imcs21	test	10328586	symptom_203	10328586	0.00488	2.1977664579171687	not_mentioned		not_mentioned	correct	ok	not_mentioned	released	unavailable
Haiku 4.5	imcs21	test	10328586	symptom_204	10328586	0.00488	2.1977664579171687	not_mentioned		not_mentioned	correct	ok	not_mentioned	released	unavailable
Haiku 4.5	imcs21	test	10328586	symptom_205	10328586	0.00488	2.1977664579171687	not_mentioned		not_mentioned	correct	ok	not_mentioned	released	unavailable
Haiku 4.5	imcs21	test	10328586	symptom_206	10328586	0.00488	2.1977664579171687	not_mentioned		not_mentioned	correct	ok	not_mentioned	released	unavailable
Haiku 4.5	imcs21	test	10328586	symptom_207	10328586	0.00488	2.1977664579171687	not_mentioned		not_mentioned	correct	ok	not_mentioned	released	unavailable
Haiku 4.5	imcs21	test	10328586	symptom_208	10328586	0.00488	2.1977664579171687	not_mentioned		not_mentioned	correct	ok	not_mentioned	released	unavailable
Haiku 4.5	imcs21	test	10328586	symptom_209	10328586	0.00488	2.1977664579171687	not_mentioned		not_mentioned	correct	ok	not_mentioned	released	unavailable
Haiku 4.5	imcs21	test	10328586	symptom_210	10328586	0.00488	2.1977664579171687	not_mentioned		not_mentioned	correct	ok	not_mentioned	released	unavailable
Haiku 4.5	imcs21	test	10328586	symptom_211	10328586	0.00488	2.1977664579171687	not_mentioned		not_mentioned	correct	ok	not_mentioned	released	unavailable
Haiku 4.5	imcs21	test	10328586	symptom_212	10328586	0.00488	2.1977664579171687	not_mentioned		not_mentioned	correct	ok	not_mentioned	released	unavailable
Haiku 4.5	imcs21	test	10328586	symptom_213	10328586	0.00488	2.1977664579171687	not_mentioned		not_mentioned	correct	ok	not_mentioned	released	unavailable
Haiku 4.5	imcs21	test	10328586	symptom_214	10328586	0.00488	2.1977664579171687	not_mentioned		not_mentioned	correct	ok	not_mentioned	released	unavailable
Haiku 4.5	imcs21	test	10328586	symptom_215	10328586	0.00488	2.1977664579171687	not_mentioned		not_mentioned	correct	ok	not_mentioned	released	unavailable
Haiku 4.5	imcs21	test	10328586	symptom_216	10328586	0.00488	2.1977664579171687	not_mentioned		not_mentioned	correct	ok	not_mentioned	released	unavailable
Haiku 4.5	imcs21	test	10328586	symptom_217	10328586	0.00488	2.1977664579171687	not_mentioned		not_mentioned	correct	ok	not_mentioned	released	unavailable
Haiku 4.5	imcs21	test	10328586	symptom_218	10328586	0.00488	2.1977664579171687	not_mentioned		not_mentioned	correct	ok	not_mentioned	released	unavailable
Haiku 4.5	imcs21	test	10328586	symptom_219	10328586	0.00488	2.1977664579171687	not_mentioned		not_mentioned	correct	ok	not_mentioned	released	unavailable
Haiku 4.5	imcs21	test	10328586	symptom_220	10328586	0.00488	2.1977664579171687	not_mentioned		not_mentioned	correct	ok	not_mentioned	released	unavailable
Haiku 4.5	imcs21	test	10328586	symptom_221	10328586	0.00488	2.1977664579171687	not_mentioned		not_mentioned	correct	ok	not_mentioned	released	unavailable
Haiku 4.5	imcs21	test	10328586	symptom_222	10328586	0.00488	2.1977664579171687	not_mentioned		not_mentioned	correct	ok	not_mentioned	released	unavailable
Haiku 4.5	imcs21	test	10328586	symptom_223	10328586	0.00488	2.1977664579171687	not_mentioned		not_mentioned	correct	ok	not_mentioned	released	unavailable
Haiku 4.5	imcs21	test	10328586	symptom_224	10328586	0.00488	2.1977664579171687	not_mentioned		not_mentioned	correct	ok	not_mentioned	released	unavailable
Haiku 4.5	imcs21	test	10328586	symptom_225	10328586	0.00488	2.1977664579171687	not_mentioned		not_mentioned	correct	ok	not_mentioned	released	unavailable
Haiku 4.5	imcs21	test	10328586	symptom_226	10328586	0.00488	2.1977664579171687	not_mentioned		not_mentioned	correct	ok	not_mentioned	released	unavailable
Haiku 4.5	imcs21	test	10328586	symptom_227	10328586	0.00488	2.1977664579171687	not_mentioned		not_mentioned	correct	ok	not_mentioned	released	unavailable
Haiku 4.5	imcs21	test	10328586	symptom_228	10328586	0.00488	2.1977664579171687	not_mentioned		not_mentioned	correct	ok	not_mentioned	released	unavailable
Haiku 4.5	imcs21	test	10328586	symptom_229	10328586	0.00488	2.1977664579171687	not_mentioned		not_mentioned	correct	ok	not_mentioned	released	unavailable
Haiku 4.5	imcs21	test	10328586	symptom_230	10328586	0.00488	2.1977664579171687	not_mentioned		not_mentioned	correct	ok	not_mentioned	released	unavailable
Haiku 4.5	imcs21	test	10328586	symptom_231	10328586	0.00488	2.1977664579171687	not_mentioned		not_mentioned	correct	ok	not_mentioned	released	unavailable
Haiku 4.5	imcs21	test	10328586	symptom_232	10328586	0.00488	2.1977664579171687	not_mentioned		not_mentioned	correct	ok	not_mentioned	released	unavailable
Haiku 4.5	imcs21	test	10328586	symptom_233	10328586	0.00488	2.1977664579171687	not_mentioned		not_mentioned	correct	ok	not_mentioned	released	unavailable
Haiku 4.5	imcs21	test	10328586	symptom_234	10328586	0.00488	2.1977664579171687	not_mentioned		not_mentioned	correct	ok	not_mentioned	released	unavailable
Haiku 4.5	imcs21	test	10328586	symptom_235	10328586	0.00488	2.1977664579171687	not_mentioned		not_mentioned	correct	ok	not_mentioned	released	unavailable
Haiku 4.5	imcs21	test	10328586	symptom_236	10328586	0.00488	2.1977664579171687	not_mentioned		not_mentioned	correct	ok	not_mentioned	released	unavailable
Haiku 4.5	imcs21	test	10328586	symptom_237	10328586	0.00488	2.1977664579171687	not_mentioned		not_mentioned	correct	ok	not_mentioned	released	unavailable
Haiku 4.5	imcs21	test	10328586	symptom_238	10328586	0.00488	2.1977664579171687	not_mentioned		not_mentioned	correct	ok	not_mentioned	released	unavailable
Haiku 4.5	imcs21	test	10328586	symptom_239	10328586	0.00488	2.1977664579171687	not_mentioned		not_mentioned	correct	ok	not_mentioned	released	unavailable
Haiku 4.5	imcs21	test	10328586	symptom_240	10328586	0.00488	2.1977664579171687	not_mentioned		not_mentioned	correct	ok	not_mentioned	released	unavailable
Haiku 4.5	imcs21	test	10328586	symptom_241	10328586	0.00488	2.1977664579171687	not_mentioned		not_mentioned	correct	ok	not_mentioned	released	unavailable
Haiku 4.5	imcs21	test	10328586	symptom_242	10328586	0.00488	2.1977664579171687	not_mentioned		not_mentioned	correct	ok	not_mentioned	released	unavailable
Haiku 4.5	imcs21	test	10328586	symptom_243	10328586	0.00488	2.1977664579171687	not_mentioned		not_mentioned	correct	ok	not_mentioned	released	unavailable
Haiku 4.5	imcs21	test	10328586	symptom_244	10328586	0.00488	2.1977664579171687	not_mentioned		not_mentioned	correct	ok	not_mentioned	released	unavailable
Haiku 4.5	imcs21	test	10328586	symptom_245	10328586	0.00488	2.1977664579171687	not_mentioned		not_mentioned	correct	ok	not_mentioned	released	unavailable
Haiku 4.5	imcs21	test	10328586	symptom_246	10328586	0.00488	2.1977664579171687	not_mentioned		not_mentioned	correct	ok	not_mentioned	released	unavailable
Haiku 4.5	imcs21	test	10328586	symptom_247	10328586	0.00488	2.1977664579171687	not_mentioned		not_mentioned	correct	ok	not_mentioned	released	unavailable
Haiku 4.5	imcs21	test	10328586	symptom_248	10328586	0.00488	2.1977664579171687	not_mentioned		not_mentioned	correct	ok	not_mentioned	released	unavailable
Haiku 4.5	imcs21	test	10328586	symptom_249	10328586	0.00488	2.1977664579171687	not_mentioned		not_mentioned	correct	ok	not_mentioned	released	unavailable
Haiku 4.5	imcs21	test	10328586	symptom_250	10328586	0.00488	2.1977664579171687	not_mentioned		not_mentioned	correct	ok	not_mentioned	released	unavailable
Haiku 4.5	imcs21	test	10328586	symptom_251	10328586	0.00488	2.1977664579171687	not_mentioned		not_mentioned	correct	ok	not_mentioned	released	unavailable
Haiku 4.5	imcs21	test	10328586	symptom_252	10328586	0.00488	2.1977664579171687	not_mentioned		not_mentioned	correct	ok	not_mentioned	released	unavailable
Haiku 4.5	imcs21	test	10328586	symptom_253	10328586	0.00488	2.1977664579171687	not_mentioned		not_mentioned	correct	ok	not_mentioned	released	unavailable
Haiku 4.5	imcs21	test	10328586	symptom_254	10328586	0.00488	2.1977664579171687	not_mentioned		not_mentioned	correct	ok	not_mentioned	released	unavailable
Haiku 4.5	imcs21	test	10328586	symptom_255	10328586	0.00488	2.1977664579171687	not_mentioned		not_mentioned	correct	ok	not_mentioned	released	unavailable
Haiku 4.5	imcs21	test	10328586	symptom_256	10328586	0.00488	2.1977664579171687	not_mentioned		not_mentioned	correct	ok	not_mentioned	released	unavailable
Haiku 4.5	imcs21	test	10328586	symptom_257	10328586	0.00488	2.1977664579171687	not_mentioned		not_mentioned	correct	ok	not_mentioned	released	unavailable
Haiku 4.5	imcs21	test	10328586	symptom_258	10328586	0.00488	2.1977664579171687	not_mentioned		not_mentioned	correct	ok	not_mentioned	released	unavailable
Haiku 4.5	imcs21	test	10328586	symptom_259	10328586	0.00488	2.1977664579171687	not_mentioned		not_mentioned	correct	ok	not_mentioned	released	unavailable
Haiku 4.5	imcs21	test	10328586	symptom_260	10328586	0.00488	2.1977664579171687	not_mentioned		not_mentioned	correct	ok	not_mentioned	released	unavailable
Haiku 4.5	imcs21	test	10328586	symptom_261	10328586	0.00488	2.1977664579171687	not_mentioned		not_mentioned	correct	ok	not_mentioned	released	unavailable
Haiku 4.5	imcs21	test	10328586	symptom_262	10328586	0.00488	2.1977664579171687	not_mentioned		not_mentioned	correct	ok	not_mentioned	released	unavailable
Haiku 4.5	imcs21	test	10328586	symptom_263	10328586	0.00488	2.1977664579171687	not_mentioned		not_mentioned	correct	ok	not_mentioned	released	unavailable
Haiku 4.5	imcs21	test	10328586	symptom_264	10328586	0.00488	2.1977664579171687	not_mentioned		not_mentioned	correct	ok	not_mentioned	released	unavailable
Haiku 4.5	imcs21	test	10328586	symptom_265	10328586	0.00488	2.1977664579171687	not_mentioned		not_mentioned	correct	ok	not_mentioned	released	unavailable
Haiku 4.5	imcs21	test	10328586	symptom_266	10328586	0.00488	2.1977664579171687	not_mentioned		not_mentioned	correct	ok	not_mentioned	released	unavailable
Haiku 4.5	imcs21	test	10328586	symptom_267	10328586	0.00488	2.1977664579171687	not_mentioned		not_mentioned	correct	ok	not_mentioned	released	unavailable
Haiku 4.5	imcs21	test	10328586	symptom_268	10328586	0.00488	2.1977664579171687	not_mentioned		not_mentioned	correct	ok	not_mentioned	released	unavailable
Haiku 4.5	imcs21	test	10328586	symptom_269	10328586	0.00488	2.1977664579171687	not_mentioned		not_mentioned	correct	ok	not_mentioned	released	unavailable
Haiku 4.5	imcs21	test	10328586	symptom_270	10328586	0.00488	2.1977664579171687	not_mentioned		not_mentioned	correct	ok	not_mentioned	released	unavailable
Haiku 4.5	imcs21	test	10328586	symptom_271	10328586	0.00488	2.1977664579171687	not_mentioned		not_mentioned	correct	ok	not_mentioned	released	unavailable
Haiku 4.5	imcs21	test	10328586	symptom_272	10328586	0.00488	2.1977664579171687	not_mentioned		not_mentioned	correct	ok	not_mentioned	released	unavailable
Haiku 4.5	imcs21	test	10328586	symptom_273	10328586	0.00488	2.1977664579171687	not_mentioned		not_mentioned	correct	ok	not_mentioned	released	unavailable
Haiku 4.5	imcs21	test	10328586	symptom_274	10328586	0.00488	2.1977664579171687	not_mentioned		not_mentioned	correct	ok	not_mentioned	released	unavailable
Haiku 4.5	imcs21	test	10328586	symptom_275	10328586	0.00488	2.1977664579171687	not_mentioned		not_mentioned	correct	ok	not_mentioned	released	unavailable
Haiku 4.5	imcs21	test	10328586	symptom_276	10328586	0.00488	2.1977664579171687	not_mentioned		not_mentioned	correct	ok	not_mentioned	released	unavailable
Haiku 4.5	imcs21	test	10328586	symptom_277	10328586	0.00488	2.1977664579171687	not_mentioned		not_mentioned	correct	ok	not_mentioned	released	unavailable
Haiku 4.5	imcs21	test	10328586	symptom_278	10328586	0.00488	2.1977664579171687	not_mentioned		not_mentioned	correct	ok	not_mentioned	released	unavailable
Haiku 4.5	imcs21	test	10328586	symptom_279	10328586	0.00488	2.1977664579171687	not_mentioned		not_mentioned	correct	ok	not_mentioned	released	unavailable
Haiku 4.5	imcs21	test	10328586	symptom_280	10328586	0.00488	2.1977664579171687	not_mentioned		not_mentioned	correct	ok	not_mentioned	released	unavailable
Haiku 4.5	imcs21	test	10328586	symptom_281	10328586	0.00488	2.1977664579171687	not_mentioned		not_mentioned	correct	ok	not_mentioned	released	unavailable
Haiku 4.5	imcs21	test	10328586	symptom_282	10328586	0.00488	2.1977664579171687	not_mentioned		not_mentioned	correct	ok	not_mentioned	released	unavailable
Haiku 4.5	imcs21	test	10328586	symptom_283	10328586	0.00488	2.1977664579171687	not_mentioned		not_mentioned	correct	ok	not_mentioned	released	unavailable
Haiku 4.5	imcs21	test	10328586	symptom_284	10328586	0.00488	2.1977664579171687	not_mentioned		not_mentioned	correct	ok	not_mentioned	released	unavailable
Haiku 4.5	imcs21	test	10328586	symptom_285	10328586	0.00488	2.1977664579171687	not_mentioned		not_mentioned	correct	ok	not_mentioned	released	unavailable
Haiku 4.5	imcs21	test	10328586	symptom_286	10328586	0.00488	2.1977664579171687	not_mentioned		not_mentioned	correct	ok	not_mentioned	released	unavailable
Haiku 4.5	imcs21	test	10328586	symptom_287	10328586	0.00488	2.1977664579171687	not_mentioned		not_mentioned	correct	ok	not_mentioned	released	unavailable
Haiku 4.5	imcs21	test	10328586	symptom_288	10328586	0.00488	2.1977664579171687	not_mentioned		not_mentioned	correct	ok	not_mentioned	released	unavailable
Haiku 4.5	imcs21	test	10328586	symptom_289	10328586	0.00488	2.1977664579171687	not_mentioned		not_mentioned	correct	ok	not_mentioned	released	unavailable
Haiku 4.5	imcs21	test	10328586	symptom_290	10328586	0.00488	2.1977664579171687	not_mentioned		not_mentioned	correct	ok	not_mentioned	released	unavailable
Haiku 4.5	imcs21	test	10328586	symptom_291	10328586	0.00488	2.1977664579171687	not_mentioned		not_mentioned	correct	ok	not_mentioned	released	unavailable
Haiku 4.5	imcs21	test	10328586	symptom_292	10328586	0.00488	2.1977664579171687	not_mentioned		not_mentioned	correct	ok	not_mentioned	released	unavailable
Haiku 4.5	imcs21	test	10328586	symptom_293	10328586	0.00488	2.1977664579171687	not_mentioned		not_mentioned	correct	ok	not_mentioned	released	unavailable
Haiku 4.5	imcs21	test	10328586	symptom_294	10328586	0.00488	2.1977664579171687	not_mentioned		not_mentioned	correct	ok	not_mentioned	released	unavailable
Haiku 4.5	imcs21	test	10328586	symptom_295	10328586	0.00488	2.1977664579171687	not_mentioned		not_mentioned	correct	ok	not_mentioned	released	unavailable
Haiku 4.5	imcs21	test	10328586	symptom_296	10328586	0.00488	2.1977664579171687	not_mentioned		not_mentioned	correct	ok	not_mentioned	released	unavailable
Haiku 4.5	imcs21	test	10328586	symptom_297	10328586	0.00488	2.1977664579171687	not_mentioned		not_mentioned	correct	ok	not_mentioned	released	unavailable
Haiku 4.5	imcs21	test	10328586	symptom_298	10328586	0.00488	2.1977664579171687	not_mentioned		not_mentioned	correct	ok	not_mentioned	released	unavailable
Haiku 4.5	imcs21	test	10328586	symptom_299	10328586	0.00488	2.1977664579171687	not_mentioned		not_mentioned	correct	ok	not_mentioned	released	unavailable
Haiku 4.5	imcs21	test	10328586	symptom_300	10328586	0.00488	2.1977664579171687	not_mentioned		not_mentioned	correct	ok	not_mentioned	released	unavailable
Haiku 4.5	imcs21	test	10328586	symptom_301	10328586	0.00488	2.1977664579171687	not_mentioned		not_mentioned	correct	ok	not_mentioned	released	unavailable
Haiku 4.5	imcs21	test	10328586	symptom_302	10328586	0.00488	2.1977664579171687	not_mentioned		not_mentioned	correct	ok	not_mentioned	released	unavailable
Haiku 4.5	imcs21	test	10328586	symptom_303	10328586	0.00488	2.1977664579171687	not_mentioned		not_mentioned	correct	ok	not_mentioned	released	unavailable
Haiku 4.5	imcs21	test	10328586	symptom_304	10328586	0.00488	2.1977664579171687	not_mentioned		not_mentioned	correct	ok	not_mentioned	released	unavailable
Haiku 4.5	imcs21	test	10328586	symptom_305	10328586	0.00488	2.1977664579171687	not_mentioned		not_mentioned	correct	ok	not_mentioned	released	unavailable
Haiku 4.5	imcs21	test	10328586	symptom_306	10328586	0.00488	2.1977664579171687	not_mentioned		not_mentioned	correct	ok	not_mentioned	released	unavailable
Haiku 4.5	imcs21	test	10328586	symptom_307	10328586	0.00488	2.1977664579171687	not_mentioned		not_mentioned	correct	ok	not_mentioned	released	unavailable
Haiku 4.5	imcs21	test	10328586	symptom_308	10328586	0.00488	2.1977664579171687	not_mentioned		not_mentioned	correct	ok	not_mentioned	released	unavailable
Haiku 4.5	imcs21	test	10328586	symptom_309	10328586	0.00488	2.1977664579171687	not_mentioned		not_mentioned	correct	ok	not_mentioned	released	unavailable
Haiku 4.5	imcs21	test	10328586	symptom_310	10328586	0.00488	2.1977664579171687	not_mentioned		not_mentioned	correct	ok	not_mentioned	released	unavailable
Haiku 4.5	imcs21	test	10328586	symptom_311	10328586	0.00488	2.1977664579171687	not_mentioned		not_mentioned	correct	ok	not_mentioned	released	unavailable
Haiku 4.5	imcs21	test	10328586	symptom_312	10328586	0.00488	2.1977664579171687	not_mentioned		not_mentioned	correct	ok	not_mentioned	released	unavailable
Haiku 4.5	imcs21	test	10328586	symptom_313	10328586	0.00488	2.1977664579171687	not_mentioned		not_mentioned	correct	ok	not_mentioned	released	unavailable
Haiku 4.5	imcs21	test	10328586	symptom_314	10328586	0.00488	2.1977664579171687	not_mentioned		not_mentioned	correct	ok	not_mentioned	released	unavailable
Haiku 4.5	imcs21	test	10328586	symptom_315	10328586	0.00488	2.1977664579171687	not_mentioned		not_mentioned	correct	ok	not_mentioned	released	unavailable
Haiku 4.5	imcs21	test	10328586	symptom_316	10328586	0.00488	2.1977664579171687	not_mentioned		not_mentioned	correct	ok	not_mentioned	released	unavailable
Haiku 4.5	imcs21	test	10328586	symptom_317	10328586	0.00488	2.1977664579171687	not_mentioned		not_mentioned	correct	ok	not_mentioned	released	unavailable
Haiku 4.5	imcs21	test	10328586	symptom_318	10328586	0.00488	2.1977664579171687	not_mentioned		not_mentioned	correct	ok	not_mentioned	released	unavailable
Haiku 4.5	imcs21	test	10328586	symptom_319	10328586	0.00488	2.1977664579171687	not_mentioned		not_mentioned	correct	ok	not_mentioned	released	unavailable
Haiku 4.5	imcs21	test	10328586	symptom_320	10328586	0.00488	2.1977664579171687	not_mentioned		not_mentioned	correct	ok	not_mentioned	released	unavailable
Haiku 4.5	imcs21	test	10328586	symptom_321	10328586	0.00488	2.1977664579171687	not_mentioned		not_mentioned	correct	ok	not_mentioned	released	unavailable
Haiku 4.5	imcs21	test	10328586	symptom_322	10328586	0.00488	2.1977664579171687	not_mentioned		not_mentioned	correct	ok	not_mentioned	released	unavailable
Haiku 4.5	imcs21	test	10328586	symptom_323	10328586	0.00488	2.1977664579171687	not_mentioned		not_mentioned	correct	ok	not_mentioned	released	unavailable
Haiku 4.5	imcs21	test	10328586	symptom_324	10328586	0.00488	2.1977664579171687	not_mentioned		not_mentioned	correct	ok	not_mentioned	released	unavailable
Haiku 4.5	imcs21	test	10328586	symptom_325	10328586	0.00488	2.1977664579171687	not_mentioned		not_mentioned	correct	ok	not_mentioned	released	unavailable
Haiku 4.5	imcs21	test	10328586	symptom_326	10328586	0.00488	2.1977664579171687	not_mentioned		not_mentioned	correct	ok	not_mentioned	released	unavailable
Haiku 4.5	imcs21	test	10328586	symptom_327	10328586	0.00488	2.1977664579171687	not_mentioned		not_mentioned	correct	ok	not_mentioned	released	unavailable
Haiku 4.5	imcs21	test	10328586	symptom_328	10328586	0.00488	2.1977664579171687	not_mentioned		not_mentioned	correct	ok	not_mentioned	released	unavailable
Haiku 4.5	imcs21	test	10328586	symptom_329	10328586	0.00488	2.1977664579171687	not_mentioned		not_mentioned	correct	ok	not_mentioned	released	unavailable
Haiku 4.5	imcs21	test	10328586	symptom_330	10328586	0.00488	2.1977664579171687	not_mentioned		not_mentioned	correct	ok	not_mentioned	released	unavailable
Haiku 4.5	imcs21	test	10329009	symptom_000	10329009	0.003468	1.3576737919356674	not_mentioned		not_mentioned	correct	ok	not_mentioned	released	unavailable
Haiku 4.5	imcs21	test	10329009	symptom_001	10329009	0.003468	1.3576737919356674	not_mentioned		not_mentioned	correct	ok	not_mentioned	released	unavailable
Haiku 4.5	imcs21	test	10329009	symptom_002	10329009	0.003468	1.3576737919356674	positive	0.95	positive	correct	ok	positive	released	reported_percentage
Haiku 4.5	imcs21	test	10329009	symptom_003	10329009	0.003468	1.3576737919356674	positive	0.9	positive	correct	ok	positive	released	reported_percentage
Haiku 4.5	imcs21	test	10329009	symptom_004	10329009	0.003468	1.3576737919356674	not_mentioned		not_mentioned	correct	ok	not_mentioned	released	unavailable
Haiku 4.5	imcs21	test	10329009	symptom_005	10329009	0.003468	1.3576737919356674	not_mentioned		not_mentioned	correct	ok	not_mentioned	released	unavailable
Haiku 4.5	imcs21	test	10329009	symptom_006	10329009	0.003468	1.3576737919356674	not_mentioned		not_mentioned	correct	ok	not_mentioned	released	unavailable
Haiku 4.5	imcs21	test	10329009	symptom_007	10329009	0.003468	1.3576737919356674	not_mentioned		not_mentioned	correct	ok	not_mentioned	released	unavailable
Haiku 4.5	imcs21	test	10329009	symptom_008	10329009	0.003468	1.3576737919356674	not_mentioned		not_mentioned	correct	ok	not_mentioned	released	unavailable
Haiku 4.5	imcs21	test	10329009	symptom_009	10329009	0.003468	1.3576737919356674	not_mentioned		not_mentioned	correct	ok	not_mentioned	released	unavailable
Haiku 4.5	imcs21	test	10329009	symptom_010	10329009	0.003468	1.3576737919356674	not_mentioned		not_mentioned	correct	ok	not_mentioned	released	unavailable
Haiku 4.5	imcs21	test	10329009	symptom_011	10329009	0.003468	1.3576737919356674	not_mentioned		not_mentioned	correct	ok	not_mentioned	released	unavailable
Haiku 4.5	imcs21	test	10329009	symptom_012	10329009	0.003468	1.3576737919356674	not_mentioned		not_mentioned	correct	ok	not_mentioned	released	unavailable
Haiku 4.5	imcs21	test	10329009	symptom_013	10329009	0.003468	1.3576737919356674	positive	0.85	not_mentioned	incorrect	ok	not_mentioned	released	reported_percentage
Haiku 4.5	imcs21	test	10329009	symptom_014	10329009	0.003468	1.3576737919356674	not_mentioned		not_mentioned	correct	ok	not_mentioned	released	unavailable
Haiku 4.5	imcs21	test	10329009	symptom_015	10329009	0.003468	1.3576737919356674	not_mentioned		not_mentioned	correct	ok	not_mentioned	released	unavailable
Haiku 4.5	imcs21	test	10329009	symptom_016	10329009	0.003468	1.3576737919356674	not_mentioned		not_mentioned	correct	ok	not_mentioned	released	unavailable
Haiku 4.5	imcs21	test	10329009	symptom_017	10329009	0.003468	1.3576737919356674	not_mentioned		not_mentioned	correct	ok	not_mentioned	released	unavailable
Haiku 4.5	imcs21	test	10329009	symptom_018	10329009	0.003468	1.3576737919356674	not_mentioned		not_mentioned	correct	ok	not_mentioned	released	unavailable
Haiku 4.5	imcs21	test	10329009	symptom_019	10329009	0.003468	1.3576737919356674	not_mentioned		not_mentioned	correct	ok	not_mentioned	released	unavailable
Haiku 4.5	imcs21	test	10329009	symptom_020	10329009	0.003468	1.3576737919356674	not_mentioned		not_mentioned	correct	ok	not_mentioned	released	unavailable
Haiku 4.5	imcs21	test	10329009	symptom_021	10329009	0.003468	1.3576737919356674	not_mentioned		not_mentioned	correct	ok	not_mentioned	released	unavailable
Haiku 4.5	imcs21	test	10329009	symptom_022	10329009	0.003468	1.3576737919356674	not_mentioned		not_mentioned	correct	ok	not_mentioned	released	unavailable
Haiku 4.5	imcs21	test	10329009	symptom_023	10329009	0.003468	1.3576737919356674	not_mentioned		not_mentioned	correct	ok	not_mentioned	released	unavailable
Haiku 4.5	imcs21	test	10329009	symptom_024	10329009	0.003468	1.3576737919356674	not_mentioned		not_mentioned	correct	ok	not_mentioned	released	unavailable
Haiku 4.5	imcs21	test	10329009	symptom_025	10329009	0.003468	1.3576737919356674	not_mentioned		not_mentioned	correct	ok	not_mentioned	released	unavailable
Haiku 4.5	imcs21	test	10329009	symptom_026	10329009	0.003468	1.3576737919356674	not_mentioned		not_mentioned	correct	ok	not_mentioned	released	unavailable
Haiku 4.5	imcs21	test	10329009	symptom_027	10329009	0.003468	1.3576737919356674	not_mentioned		not_mentioned	correct	ok	not_mentioned	released	unavailable
Haiku 4.5	imcs21	test	10329009	symptom_028	10329009	0.003468	1.3576737919356674	not_mentioned		not_mentioned	correct	ok	not_mentioned	released	unavailable
Haiku 4.5	imcs21	test	10329009	symptom_029	10329009	0.003468	1.3576737919356674	not_mentioned		not_mentioned	correct	ok	not_mentioned	released	unavailable
Haiku 4.5	imcs21	test	10329009	symptom_030	10329009	0.003468	1.3576737919356674	not_mentioned		not_mentioned	correct	ok	not_mentioned	released	unavailable
Haiku 4.5	imcs21	test	10329009	symptom_031	10329009	0.003468	1.3576737919356674	not_mentioned		not_mentioned	correct	ok	not_mentioned	released	unavailable
Haiku 4.5	imcs21	test	10329009	symptom_032	10329009	0.003468	1.3576737919356674	not_mentioned		not_mentioned	correct	ok	not_mentioned	released	unavailable
Haiku 4.5	imcs21	test	10329009	symptom_033	10329009	0.003468	1.3576737919356674	not_mentioned		not_mentioned	correct	ok	not_mentioned	released	unavailable
Haiku 4.5	imcs21	test	10329009	symptom_034	10329009	0.003468	1.3576737919356674	not_mentioned		not_mentioned	correct	ok	not_mentioned	released	unavailable
Haiku 4.5	imcs21	test	10329009	symptom_035	10329009	0.003468	1.3576737919356674	not_mentioned		not_mentioned	correct	ok	not_mentioned	released	unavailable
Haiku 4.5	imcs21	test	10329009	symptom_036	10329009	0.003468	1.3576737919356674	not_mentioned		not_mentioned	correct	ok	not_mentioned	released	unavailable
Haiku 4.5	imcs21	test	10329009	symptom_037	10329009	0.003468	1.3576737919356674	not_mentioned		not_mentioned	correct	ok	not_mentioned	released	unavailable
Haiku 4.5	imcs21	test	10329009	symptom_038	10329009	0.003468	1.3576737919356674	not_mentioned		not_mentioned	correct	ok	not_mentioned	released	unavailable
Haiku 4.5	imcs21	test	10329009	symptom_039	10329009	0.003468	1.3576737919356674	not_mentioned		not_mentioned	correct	ok	not_mentioned	released	unavailable
Haiku 4.5	imcs21	test	10329009	symptom_040	10329009	0.003468	1.3576737919356674	not_mentioned		not_mentioned	correct	ok	not_mentioned	released	unavailable
Haiku 4.5	imcs21	test	10329009	symptom_041	10329009	0.003468	1.3576737919356674	not_mentioned		not_mentioned	correct	ok	not_mentioned	released	unavailable
Haiku 4.5	imcs21	test	10329009	symptom_042	10329009	0.003468	1.3576737919356674	not_mentioned		not_mentioned	correct	ok	not_mentioned	released	unavailable
Haiku 4.5	imcs21	test	10329009	symptom_043	10329009	0.003468	1.3576737919356674	not_mentioned		not_mentioned	correct	ok	not_mentioned	released	unavailable
Haiku 4.5	imcs21	test	10329009	symptom_044	10329009	0.003468	1.3576737919356674	not_mentioned		not_mentioned	correct	ok	not_mentioned	released	unavailable
Haiku 4.5	imcs21	test	10329009	symptom_045	10329009	0.003468	1.3576737919356674	not_mentioned		not_mentioned	correct	ok	not_mentioned	released	unavailable
Haiku 4.5	imcs21	test	10329009	symptom_046	10329009	0.003468	1.3576737919356674	not_mentioned		not_mentioned	correct	ok	not_mentioned	released	unavailable
Haiku 4.5	imcs21	test	10329009	symptom_047	10329009	0.003468	1.3576737919356674	not_mentioned		not_mentioned	correct	ok	not_mentioned	released	unavailable
Haiku 4.5	imcs21	test	10329009	symptom_048	10329009	0.003468	1.3576737919356674	not_mentioned		not_mentioned	correct	ok	not_mentioned	released	unavailable
Haiku 4.5	imcs21	test	10329009	symptom_049	10329009	0.003468	1.3576737919356674	not_mentioned		not_mentioned	correct	ok	not_mentioned	released	unavailable
Haiku 4.5	imcs21	test	10329009	symptom_050	10329009	0.003468	1.3576737919356674	not_mentioned		not_mentioned	correct	ok	not_mentioned	released	unavailable
Haiku 4.5	imcs21	test	10329009	symptom_051	10329009	0.003468	1.3576737919356674	not_mentioned		not_mentioned	correct	ok	not_mentioned	released	unavailable
Haiku 4.5	imcs21	test	10329009	symptom_052	10329009	0.003468	1.3576737919356674	not_mentioned		not_mentioned	correct	ok	not_mentioned	released	unavailable
Haiku 4.5	imcs21	test	10329009	symptom_053	10329009	0.003468	1.3576737919356674	not_mentioned		not_mentioned	correct	ok	not_mentioned	released	unavailable
Haiku 4.5	imcs21	test	10329009	symptom_054	10329009	0.003468	1.3576737919356674	not_mentioned		not_mentioned	correct	ok	not_mentioned	released	unavailable
Haiku 4.5	imcs21	test	10329009	symptom_055	10329009	0.003468	1.3576737919356674	not_mentioned		not_mentioned	correct	ok	not_mentioned	released	unavailable
Haiku 4.5	imcs21	test	10329009	symptom_056	10329009	0.003468	1.3576737919356674	not_mentioned		not_mentioned	correct	ok	not_mentioned	released	unavailable
Haiku 4.5	imcs21	test	10329009	symptom_057	10329009	0.003468	1.3576737919356674	not_mentioned		not_mentioned	correct	ok	not_mentioned	released	unavailable
Haiku 4.5	imcs21	test	10329009	symptom_058	10329009	0.003468	1.3576737919356674	not_mentioned		not_mentioned	correct	ok	not_mentioned	released	unavailable
Haiku 4.5	imcs21	test	10329009	symptom_059	10329009	0.003468	1.3576737919356674	not_mentioned		not_mentioned	correct	ok	not_mentioned	released	unavailable
Haiku 4.5	imcs21	test	10329009	symptom_060	10329009	0.003468	1.3576737919356674	not_mentioned		not_mentioned	correct	ok	not_mentioned	released	unavailable
Haiku 4.5	imcs21	test	10329009	symptom_061	10329009	0.003468	1.3576737919356674	not_mentioned		not_mentioned	correct	ok	not_mentioned	released	unavailable
Haiku 4.5	imcs21	test	10329009	symptom_062	10329009	0.003468	1.3576737919356674	not_mentioned		not_mentioned	correct	ok	not_mentioned	released	unavailable
Haiku 4.5	imcs21	test	10329009	symptom_063	10329009	0.003468	1.3576737919356674	not_mentioned		not_mentioned	correct	ok	not_mentioned	released	unavailable
Haiku 4.5	imcs21	test	10329009	symptom_064	10329009	0.003468	1.3576737919356674	not_mentioned		not_mentioned	correct	ok	not_mentioned	released	unavailable
Haiku 4.5	imcs21	test	10329009	symptom_065	10329009	0.003468	1.3576737919356674	not_mentioned		not_mentioned	correct	ok	not_mentioned	released	unavailable
Haiku 4.5	imcs21	test	10329009	symptom_066	10329009	0.003468	1.3576737919356674	not_mentioned		not_mentioned	correct	ok	not_mentioned	released	unavailable
Haiku 4.5	imcs21	test	10329009	symptom_067	10329009	0.003468	1.3576737919356674	not_mentioned		not_mentioned	correct	ok	not_mentioned	released	unavailable
Haiku 4.5	imcs21	test	10329009	symptom_068	10329009	0.003468	1.3576737919356674	not_mentioned		not_mentioned	correct	ok	not_mentioned	released	unavailable
Haiku 4.5	imcs21	test	10329009	symptom_069	10329009	0.003468	1.3576737919356674	not_mentioned		not_mentioned	correct	ok	not_mentioned	released	unavailable
Haiku 4.5	imcs21	test	10329009	symptom_070	10329009	0.003468	1.3576737919356674	not_mentioned		not_mentioned	correct	ok	not_mentioned	released	unavailable
Haiku 4.5	imcs21	test	10329009	symptom_071	10329009	0.003468	1.3576737919356674	not_mentioned		not_mentioned	correct	ok	not_mentioned	released	unavailable
Haiku 4.5	imcs21	test	10329009	symptom_072	10329009	0.003468	1.3576737919356674	not_mentioned		not_mentioned	correct	ok	not_mentioned	released	unavailable
Haiku 4.5	imcs21	test	10329009	symptom_073	10329009	0.003468	1.3576737919356674	not_mentioned		not_mentioned	correct	ok	not_mentioned	released	unavailable
Haiku 4.5	imcs21	test	10329009	symptom_074	10329009	0.003468	1.3576737919356674	not_mentioned		not_mentioned	correct	ok	not_mentioned	released	unavailable
Haiku 4.5	imcs21	test	10329009	symptom_075	10329009	0.003468	1.3576737919356674	not_mentioned		not_mentioned	correct	ok	not_mentioned	released	unavailable
Haiku 4.5	imcs21	test	10329009	symptom_076	10329009	0.003468	1.3576737919356674	not_mentioned		not_mentioned	correct	ok	not_mentioned	released	unavailable
Haiku 4.5	imcs21	test	10329009	symptom_077	10329009	0.003468	1.3576737919356674	not_mentioned		not_mentioned	correct	ok	not_mentioned	released	unavailable
Haiku 4.5	imcs21	test	10329009	symptom_078	10329009	0.003468	1.3576737919356674	not_mentioned		not_mentioned	correct	ok	not_mentioned	released	unavailable
Haiku 4.5	imcs21	test	10329009	symptom_079	10329009	0.003468	1.3576737919356674	not_mentioned		not_mentioned	correct	ok	not_mentioned	released	unavailable
Haiku 4.5	imcs21	test	10329009	symptom_080	10329009	0.003468	1.3576737919356674	not_mentioned		not_mentioned	correct	ok	not_mentioned	released	unavailable
Haiku 4.5	imcs21	test	10329009	symptom_081	10329009	0.003468	1.3576737919356674	not_mentioned		not_mentioned	correct	ok	not_mentioned	released	unavailable
Haiku 4.5	imcs21	test	10329009	symptom_082	10329009	0.003468	1.3576737919356674	not_mentioned		not_mentioned	correct	ok	not_mentioned	released	unavailable
Haiku 4.5	imcs21	test	10329009	symptom_083	10329009	0.003468	1.3576737919356674	not_mentioned		not_mentioned	correct	ok	not_mentioned	released	unavailable
Haiku 4.5	imcs21	test	10329009	symptom_084	10329009	0.003468	1.3576737919356674	not_mentioned		not_mentioned	correct	ok	not_mentioned	released	unavailable
Haiku 4.5	imcs21	test	10329009	symptom_085	10329009	0.003468	1.3576737919356674	not_mentioned		not_mentioned	correct	ok	not_mentioned	released	unavailable
Haiku 4.5	imcs21	test	10329009	symptom_086	10329009	0.003468	1.3576737919356674	not_mentioned		not_mentioned	correct	ok	not_mentioned	released	unavailable
Haiku 4.5	imcs21	test	10329009	symptom_087	10329009	0.003468	1.3576737919356674	not_mentioned		not_mentioned	correct	ok	not_mentioned	released	unavailable
Haiku 4.5	imcs21	test	10329009	symptom_088	10329009	0.003468	1.3576737919356674	not_mentioned		not_mentioned	correct	ok	not_mentioned	released	unavailable
Haiku 4.5	imcs21	test	10329009	symptom_089	10329009	0.003468	1.3576737919356674	not_mentioned		not_mentioned	correct	ok	not_mentioned	released	unavailable
Haiku 4.5	imcs21	test	10329009	symptom_090	10329009	0.003468	1.3576737919356674	not_mentioned		not_mentioned	correct	ok	not_mentioned	released	unavailable
Haiku 4.5	imcs21	test	10329009	symptom_091	10329009	0.003468	1.3576737919356674	not_mentioned		not_mentioned	correct	ok	not_mentioned	released	unavailable
Haiku 4.5	imcs21	test	10329009	symptom_092	10329009	0.003468	1.3576737919356674	not_mentioned		not_mentioned	correct	ok	not_mentioned	released	unavailable
Haiku 4.5	imcs21	test	10329009	symptom_093	10329009	0.003468	1.3576737919356674	not_mentioned		not_mentioned	correct	ok	not_mentioned	released	unavailable
Haiku 4.5	imcs21	test	10329009	symptom_094	10329009	0.003468	1.3576737919356674	not_mentioned		not_mentioned	correct	ok	not_mentioned	released	unavailable
Haiku 4.5	imcs21	test	10329009	symptom_095	10329009	0.003468	1.3576737919356674	not_mentioned		not_mentioned	correct	ok	not_mentioned	released	unavailable
Haiku 4.5	imcs21	test	10329009	symptom_096	10329009	0.003468	1.3576737919356674	not_mentioned		not_mentioned	correct	ok	not_mentioned	released	unavailable
Haiku 4.5	imcs21	test	10329009	symptom_097	10329009	0.003468	1.3576737919356674	not_mentioned		not_mentioned	correct	ok	not_mentioned	released	unavailable
Haiku 4.5	imcs21	test	10329009	symptom_098	10329009	0.003468	1.3576737919356674	not_mentioned		not_mentioned	correct	ok	not_mentioned	released	unavailable
Haiku 4.5	imcs21	test	10329009	symptom_099	10329009	0.003468	1.3576737919356674	not_mentioned		not_mentioned	correct	ok	not_mentioned	released	unavailable
Haiku 4.5	imcs21	test	10329009	symptom_100	10329009	0.003468	1.3576737919356674	not_mentioned		not_mentioned	correct	ok	not_mentioned	released	unavailable
Haiku 4.5	imcs21	test	10329009	symptom_101	10329009	0.003468	1.3576737919356674	not_mentioned		not_mentioned	correct	ok	not_mentioned	released	unavailable
Haiku 4.5	imcs21	test	10329009	symptom_102	10329009	0.003468	1.3576737919356674	not_mentioned		not_mentioned	correct	ok	not_mentioned	released	unavailable
Haiku 4.5	imcs21	test	10329009	symptom_103	10329009	0.003468	1.3576737919356674	not_mentioned		not_mentioned	correct	ok	not_mentioned	released	unavailable
Haiku 4.5	imcs21	test	10329009	symptom_104	10329009	0.003468	1.3576737919356674	not_mentioned		not_mentioned	correct	ok	not_mentioned	released	unavailable
Haiku 4.5	imcs21	test	10329009	symptom_105	10329009	0.003468	1.3576737919356674	not_mentioned		not_mentioned	correct	ok	not_mentioned	released	unavailable
Haiku 4.5	imcs21	test	10329009	symptom_106	10329009	0.003468	1.3576737919356674	not_mentioned		not_mentioned	correct	ok	not_mentioned	released	unavailable
Haiku 4.5	imcs21	test	10329009	symptom_107	10329009	0.003468	1.3576737919356674	not_mentioned		not_mentioned	correct	ok	not_mentioned	released	unavailable
Haiku 4.5	imcs21	test	10329009	symptom_108	10329009	0.003468	1.3576737919356674	not_mentioned		not_mentioned	correct	ok	not_mentioned	released	unavailable
Haiku 4.5	imcs21	test	10329009	symptom_109	10329009	0.003468	1.3576737919356674	not_mentioned		not_mentioned	correct	ok	not_mentioned	released	unavailable
Haiku 4.5	imcs21	test	10329009	symptom_110	10329009	0.003468	1.3576737919356674	not_mentioned		not_mentioned	correct	ok	not_mentioned	released	unavailable
Haiku 4.5	imcs21	test	10329009	symptom_111	10329009	0.003468	1.3576737919356674	not_mentioned		not_mentioned	correct	ok	not_mentioned	released	unavailable
Haiku 4.5	imcs21	test	10329009	symptom_112	10329009	0.003468	1.3576737919356674	not_mentioned		not_mentioned	correct	ok	not_mentioned	released	unavailable
Haiku 4.5	imcs21	test	10329009	symptom_113	10329009	0.003468	1.3576737919356674	not_mentioned		not_mentioned	correct	ok	not_mentioned	released	unavailable
Haiku 4.5	imcs21	test	10329009	symptom_114	10329009	0.003468	1.3576737919356674	not_mentioned		not_mentioned	correct	ok	not_mentioned	released	unavailable
Haiku 4.5	imcs21	test	10329009	symptom_115	10329009	0.003468	1.3576737919356674	not_mentioned		not_mentioned	correct	ok	not_mentioned	released	unavailable
Haiku 4.5	imcs21	test	10329009	symptom_116	10329009	0.003468	1.3576737919356674	not_mentioned		not_mentioned	correct	ok	not_mentioned	released	unavailable
Haiku 4.5	imcs21	test	10329009	symptom_117	10329009	0.003468	1.3576737919356674	not_mentioned		not_mentioned	correct	ok	not_mentioned	released	unavailable
Haiku 4.5	imcs21	test	10329009	symptom_118	10329009	0.003468	1.3576737919356674	not_mentioned		not_mentioned	correct	ok	not_mentioned	released	unavailable
Haiku 4.5	imcs21	test	10329009	symptom_119	10329009	0.003468	1.3576737919356674	not_mentioned		not_mentioned	correct	ok	not_mentioned	released	unavailable
Haiku 4.5	imcs21	test	10329009	symptom_120	10329009	0.003468	1.3576737919356674	not_mentioned		not_mentioned	correct	ok	not_mentioned	released	unavailable
Haiku 4.5	imcs21	test	10329009	symptom_121	10329009	0.003468	1.3576737919356674	not_mentioned		not_mentioned	correct	ok	not_mentioned	released	unavailable
Haiku 4.5	imcs21	test	10329009	symptom_122	10329009	0.003468	1.3576737919356674	not_mentioned		not_mentioned	correct	ok	not_mentioned	released	unavailable
Haiku 4.5	imcs21	test	10329009	symptom_123	10329009	0.003468	1.3576737919356674	not_mentioned		not_mentioned	correct	ok	not_mentioned	released	unavailable
Haiku 4.5	imcs21	test	10329009	symptom_124	10329009	0.003468	1.3576737919356674	not_mentioned		not_mentioned	correct	ok	not_mentioned	released	unavailable
Haiku 4.5	imcs21	test	10329009	symptom_125	10329009	0.003468	1.3576737919356674	not_mentioned		not_mentioned	correct	ok	not_mentioned	released	unavailable
Haiku 4.5	imcs21	test	10329009	symptom_126	10329009	0.003468	1.3576737919356674	not_mentioned		not_mentioned	correct	ok	not_mentioned	released	unavailable
Haiku 4.5	imcs21	test	10329009	symptom_127	10329009	0.003468	1.3576737919356674	not_mentioned		not_mentioned	correct	ok	not_mentioned	released	unavailable
Haiku 4.5	imcs21	test	10329009	symptom_128	10329009	0.003468	1.3576737919356674	not_mentioned		not_mentioned	correct	ok	not_mentioned	released	unavailable
Haiku 4.5	imcs21	test	10329009	symptom_129	10329009	0.003468	1.3576737919356674	not_mentioned		not_mentioned	correct	ok	not_mentioned	released	unavailable
Haiku 4.5	imcs21	test	10329009	symptom_130	10329009	0.003468	1.3576737919356674	not_mentioned		not_mentioned	correct	ok	not_mentioned	released	unavailable
Haiku 4.5	imcs21	test	10329009	symptom_131	10329009	0.003468	1.3576737919356674	not_mentioned		not_mentioned	correct	ok	not_mentioned	released	unavailable
Haiku 4.5	imcs21	test	10329009	symptom_132	10329009	0.003468	1.3576737919356674	not_mentioned		not_mentioned	correct	ok	not_mentioned	released	unavailable
Haiku 4.5	imcs21	test	10329009	symptom_133	10329009	0.003468	1.3576737919356674	not_mentioned		not_mentioned	correct	ok	not_mentioned	released	unavailable
Haiku 4.5	imcs21	test	10329009	symptom_134	10329009	0.003468	1.3576737919356674	not_mentioned		not_mentioned	correct	ok	not_mentioned	released	unavailable
Haiku 4.5	imcs21	test	10329009	symptom_135	10329009	0.003468	1.3576737919356674	not_mentioned		not_mentioned	correct	ok	not_mentioned	released	unavailable
Haiku 4.5	imcs21	test	10329009	symptom_136	10329009	0.003468	1.3576737919356674	not_mentioned		not_mentioned	correct	ok	not_mentioned	released	unavailable
Haiku 4.5	imcs21	test	10329009	symptom_137	10329009	0.003468	1.3576737919356674	not_mentioned		not_mentioned	correct	ok	not_mentioned	released	unavailable
Haiku 4.5	imcs21	test	10329009	symptom_138	10329009	0.003468	1.3576737919356674	not_mentioned		not_mentioned	correct	ok	not_mentioned	released	unavailable
Haiku 4.5	imcs21	test	10329009	symptom_139	10329009	0.003468	1.3576737919356674	not_mentioned		not_mentioned	correct	ok	not_mentioned	released	unavailable
Haiku 4.5	imcs21	test	10329009	symptom_140	10329009	0.003468	1.3576737919356674	not_mentioned		not_mentioned	correct	ok	not_mentioned	released	unavailable
Haiku 4.5	imcs21	test	10329009	symptom_141	10329009	0.003468	1.3576737919356674	not_mentioned		not_mentioned	correct	ok	not_mentioned	released	unavailable
Haiku 4.5	imcs21	test	10329009	symptom_142	10329009	0.003468	1.3576737919356674	not_mentioned		not_mentioned	correct	ok	not_mentioned	released	unavailable
Haiku 4.5	imcs21	test	10329009	symptom_143	10329009	0.003468	1.3576737919356674	not_mentioned		not_mentioned	correct	ok	not_mentioned	released	unavailable
Haiku 4.5	imcs21	test	10329009	symptom_144	10329009	0.003468	1.3576737919356674	not_mentioned		not_mentioned	correct	ok	not_mentioned	released	unavailable
Haiku 4.5	imcs21	test	10329009	symptom_145	10329009	0.003468	1.3576737919356674	not_mentioned		not_mentioned	correct	ok	not_mentioned	released	unavailable
Haiku 4.5	imcs21	test	10329009	symptom_146	10329009	0.003468	1.3576737919356674	not_mentioned		not_mentioned	correct	ok	not_mentioned	released	unavailable
Haiku 4.5	imcs21	test	10329009	symptom_147	10329009	0.003468	1.3576737919356674	not_mentioned		not_mentioned	correct	ok	not_mentioned	released	unavailable
Haiku 4.5	imcs21	test	10329009	symptom_148	10329009	0.003468	1.3576737919356674	not_mentioned		not_mentioned	correct	ok	not_mentioned	released	unavailable
Haiku 4.5	imcs21	test	10329009	symptom_149	10329009	0.003468	1.3576737919356674	not_mentioned		not_mentioned	correct	ok	not_mentioned	released	unavailable
Haiku 4.5	imcs21	test	10329009	symptom_150	10329009	0.003468	1.3576737919356674	not_mentioned		not_mentioned	correct	ok	not_mentioned	released	unavailable
Haiku 4.5	imcs21	test	10329009	symptom_151	10329009	0.003468	1.3576737919356674	not_mentioned		not_mentioned	correct	ok	not_mentioned	released	unavailable
Haiku 4.5	imcs21	test	10329009	symptom_152	10329009	0.003468	1.3576737919356674	not_mentioned		not_mentioned	correct	ok	not_mentioned	released	unavailable
Haiku 4.5	imcs21	test	10329009	symptom_153	10329009	0.003468	1.3576737919356674	not_mentioned		not_mentioned	correct	ok	not_mentioned	released	unavailable
Haiku 4.5	imcs21	test	10329009	symptom_154	10329009	0.003468	1.3576737919356674	not_mentioned		not_mentioned	correct	ok	not_mentioned	released	unavailable
Haiku 4.5	imcs21	test	10329009	symptom_155	10329009	0.003468	1.3576737919356674	not_mentioned		not_mentioned	correct	ok	not_mentioned	released	unavailable
Haiku 4.5	imcs21	test	10329009	symptom_156	10329009	0.003468	1.3576737919356674	not_mentioned		not_mentioned	correct	ok	not_mentioned	released	unavailable
Haiku 4.5	imcs21	test	10329009	symptom_157	10329009	0.003468	1.3576737919356674	not_mentioned		not_mentioned	correct	ok	not_mentioned	released	unavailable
Haiku 4.5	imcs21	test	10329009	symptom_158	10329009	0.003468	1.3576737919356674	not_mentioned		not_mentioned	correct	ok	not_mentioned	released	unavailable
Haiku 4.5	imcs21	test	10329009	symptom_159	10329009	0.003468	1.3576737919356674	not_mentioned		not_mentioned	correct	ok	not_mentioned	released	unavailable
Haiku 4.5	imcs21	test	10329009	symptom_160	10329009	0.003468	1.3576737919356674	not_mentioned		not_mentioned	correct	ok	not_mentioned	released	unavailable
Haiku 4.5	imcs21	test	10329009	symptom_161	10329009	0.003468	1.3576737919356674	not_mentioned		not_mentioned	correct	ok	not_mentioned	released	unavailable
Haiku 4.5	imcs21	test	10329009	symptom_162	10329009	0.003468	1.3576737919356674	not_mentioned		not_mentioned	correct	ok	not_mentioned	released	unavailable
Haiku 4.5	imcs21	test	10329009	symptom_163	10329009	0.003468	1.3576737919356674	not_mentioned		not_mentioned	correct	ok	not_mentioned	released	unavailable
Haiku 4.5	imcs21	test	10329009	symptom_164	10329009	0.003468	1.3576737919356674	not_mentioned		not_mentioned	correct	ok	not_mentioned	released	unavailable
Haiku 4.5	imcs21	test	10329009	symptom_165	10329009	0.003468	1.3576737919356674	not_mentioned		not_mentioned	correct	ok	not_mentioned	released	unavailable
Haiku 4.5	imcs21	test	10329009	symptom_166	10329009	0.003468	1.3576737919356674	not_mentioned		not_mentioned	correct	ok	not_mentioned	released	unavailable
Haiku 4.5	imcs21	test	10329009	symptom_167	10329009	0.003468	1.3576737919356674	not_mentioned		not_mentioned	correct	ok	not_mentioned	released	unavailable
Haiku 4.5	imcs21	test	10329009	symptom_168	10329009	0.003468	1.3576737919356674	not_mentioned		not_mentioned	correct	ok	not_mentioned	released	unavailable
Haiku 4.5	imcs21	test	10329009	symptom_169	10329009	0.003468	1.3576737919356674	not_mentioned		not_mentioned	correct	ok	not_mentioned	released	unavailable
Haiku 4.5	imcs21	test	10329009	symptom_170	10329009	0.003468	1.3576737919356674	not_mentioned		not_mentioned	correct	ok	not_mentioned	released	unavailable
Haiku 4.5	imcs21	test	10329009	symptom_171	10329009	0.003468	1.3576737919356674	not_mentioned		not_mentioned	correct	ok	not_mentioned	released	unavailable
Haiku 4.5	imcs21	test	10329009	symptom_172	10329009	0.003468	1.3576737919356674	not_mentioned		not_mentioned	correct	ok	not_mentioned	released	unavailable
Haiku 4.5	imcs21	test	10329009	symptom_173	10329009	0.003468	1.3576737919356674	not_mentioned		not_mentioned	correct	ok	not_mentioned	released	unavailable
Haiku 4.5	imcs21	test	10329009	symptom_174	10329009	0.003468	1.3576737919356674	not_mentioned		not_mentioned	correct	ok	not_mentioned	released	unavailable
Haiku 4.5	imcs21	test	10329009	symptom_175	10329009	0.003468	1.3576737919356674	not_mentioned		not_mentioned	correct	ok	not_mentioned	released	unavailable
Haiku 4.5	imcs21	test	10329009	symptom_176	10329009	0.003468	1.3576737919356674	not_mentioned		not_mentioned	correct	ok	not_mentioned	released	unavailable
Haiku 4.5	imcs21	test	10329009	symptom_177	10329009	0.003468	1.3576737919356674	not_mentioned		not_mentioned	correct	ok	not_mentioned	released	unavailable
Haiku 4.5	imcs21	test	10329009	symptom_178	10329009	0.003468	1.3576737919356674	not_mentioned		not_mentioned	correct	ok	not_mentioned	released	unavailable
Haiku 4.5	imcs21	test	10329009	symptom_179	10329009	0.003468	1.3576737919356674	not_mentioned		not_mentioned	correct	ok	not_mentioned	released	unavailable
Haiku 4.5	imcs21	test	10329009	symptom_180	10329009	0.003468	1.3576737919356674	not_mentioned		not_mentioned	correct	ok	not_mentioned	released	unavailable
Haiku 4.5	imcs21	test	10329009	symptom_181	10329009	0.003468	1.3576737919356674	not_mentioned		not_mentioned	correct	ok	not_mentioned	released	unavailable
Haiku 4.5	imcs21	test	10329009	symptom_182	10329009	0.003468	1.3576737919356674	not_mentioned		not_mentioned	correct	ok	not_mentioned	released	unavailable
Haiku 4.5	imcs21	test	10329009	symptom_183	10329009	0.003468	1.3576737919356674	not_mentioned		not_mentioned	correct	ok	not_mentioned	released	unavailable
Haiku 4.5	imcs21	test	10329009	symptom_184	10329009	0.003468	1.3576737919356674	not_mentioned		not_mentioned	correct	ok	not_mentioned	released	unavailable
Haiku 4.5	imcs21	test	10329009	symptom_185	10329009	0.003468	1.3576737919356674	not_mentioned		not_mentioned	correct	ok	not_mentioned	released	unavailable
Haiku 4.5	imcs21	test	10329009	symptom_186	10329009	0.003468	1.3576737919356674	not_mentioned		not_mentioned	correct	ok	not_mentioned	released	unavailable
Haiku 4.5	imcs21	test	10329009	symptom_187	10329009	0.003468	1.3576737919356674	not_mentioned		not_mentioned	correct	ok	not_mentioned	released	unavailable
Haiku 4.5	imcs21	test	10329009	symptom_188	10329009	0.003468	1.3576737919356674	not_mentioned		not_mentioned	correct	ok	not_mentioned	released	unavailable
Haiku 4.5	imcs21	test	10329009	symptom_189	10329009	0.003468	1.3576737919356674	not_mentioned		not_mentioned	correct	ok	not_mentioned	released	unavailable
Haiku 4.5	imcs21	test	10329009	symptom_190	10329009	0.003468	1.3576737919356674	not_mentioned		not_mentioned	correct	ok	not_mentioned	released	unavailable
Haiku 4.5	imcs21	test	10329009	symptom_191	10329009	0.003468	1.3576737919356674	not_mentioned		not_mentioned	correct	ok	not_mentioned	released	unavailable
Haiku 4.5	imcs21	test	10329009	symptom_192	10329009	0.003468	1.3576737919356674	not_mentioned		not_mentioned	correct	ok	not_mentioned	released	unavailable
Haiku 4.5	imcs21	test	10329009	symptom_193	10329009	0.003468	1.3576737919356674	not_mentioned		not_mentioned	correct	ok	not_mentioned	released	unavailable
Haiku 4.5	imcs21	test	10329009	symptom_194	10329009	0.003468	1.3576737919356674	not_mentioned		not_mentioned	correct	ok	not_mentioned	released	unavailable
Haiku 4.5	imcs21	test	10329009	symptom_195	10329009	0.003468	1.3576737919356674	not_mentioned		not_mentioned	correct	ok	not_mentioned	released	unavailable
Haiku 4.5	imcs21	test	10329009	symptom_196	10329009	0.003468	1.3576737919356674	not_mentioned		not_mentioned	correct	ok	not_mentioned	released	unavailable
Haiku 4.5	imcs21	test	10329009	symptom_197	10329009	0.003468	1.3576737919356674	not_mentioned		not_mentioned	correct	ok	not_mentioned	released	unavailable
Haiku 4.5	imcs21	test	10329009	symptom_198	10329009	0.003468	1.3576737919356674	not_mentioned		not_mentioned	correct	ok	not_mentioned	released	unavailable
Haiku 4.5	imcs21	test	10329009	symptom_199	10329009	0.003468	1.3576737919356674	not_mentioned		not_mentioned	correct	ok	not_mentioned	released	unavailable
Haiku 4.5	imcs21	test	10329009	symptom_200	10329009	0.003468	1.3576737919356674	not_mentioned		not_mentioned	correct	ok	not_mentioned	released	unavailable
Haiku 4.5	imcs21	test	10329009	symptom_201	10329009	0.003468	1.3576737919356674	not_mentioned		not_mentioned	correct	ok	not_mentioned	released	unavailable
Haiku 4.5	imcs21	test	10329009	symptom_202	10329009	0.003468	1.3576737919356674	not_mentioned		not_mentioned	correct	ok	not_mentioned	released	unavailable
Haiku 4.5	imcs21	test	10329009	symptom_203	10329009	0.003468	1.3576737919356674	not_mentioned		not_mentioned	correct	ok	not_mentioned	released	unavailable
Haiku 4.5	imcs21	test	10329009	symptom_204	10329009	0.003468	1.3576737919356674	not_mentioned		not_mentioned	correct	ok	not_mentioned	released	unavailable
Haiku 4.5	imcs21	test	10329009	symptom_205	10329009	0.003468	1.3576737919356674	not_mentioned		not_mentioned	correct	ok	not_mentioned	released	unavailable
Haiku 4.5	imcs21	test	10329009	symptom_206	10329009	0.003468	1.3576737919356674	not_mentioned		not_mentioned	correct	ok	not_mentioned	released	unavailable
Haiku 4.5	imcs21	test	10329009	symptom_207	10329009	0.003468	1.3576737919356674	not_mentioned		not_mentioned	correct	ok	not_mentioned	released	unavailable
Haiku 4.5	imcs21	test	10329009	symptom_208	10329009	0.003468	1.3576737919356674	not_mentioned		not_mentioned	correct	ok	not_mentioned	released	unavailable
Haiku 4.5	imcs21	test	10329009	symptom_209	10329009	0.003468	1.3576737919356674	not_mentioned		not_mentioned	correct	ok	not_mentioned	released	unavailable
Haiku 4.5	imcs21	test	10329009	symptom_210	10329009	0.003468	1.3576737919356674	not_mentioned		not_mentioned	correct	ok	not_mentioned	released	unavailable
Haiku 4.5	imcs21	test	10329009	symptom_211	10329009	0.003468	1.3576737919356674	not_mentioned		not_mentioned	correct	ok	not_mentioned	released	unavailable
Haiku 4.5	imcs21	test	10329009	symptom_212	10329009	0.003468	1.3576737919356674	not_mentioned		not_mentioned	correct	ok	not_mentioned	released	unavailable
Haiku 4.5	imcs21	test	10329009	symptom_213	10329009	0.003468	1.3576737919356674	not_mentioned		not_mentioned	correct	ok	not_mentioned	released	unavailable
Haiku 4.5	imcs21	test	10329009	symptom_214	10329009	0.003468	1.3576737919356674	not_mentioned		not_mentioned	correct	ok	not_mentioned	released	unavailable
Haiku 4.5	imcs21	test	10329009	symptom_215	10329009	0.003468	1.3576737919356674	not_mentioned		not_mentioned	correct	ok	not_mentioned	released	unavailable
Haiku 4.5	imcs21	test	10329009	symptom_216	10329009	0.003468	1.3576737919356674	not_mentioned		not_mentioned	correct	ok	not_mentioned	released	unavailable
Haiku 4.5	imcs21	test	10329009	symptom_217	10329009	0.003468	1.3576737919356674	not_mentioned		not_mentioned	correct	ok	not_mentioned	released	unavailable
Haiku 4.5	imcs21	test	10329009	symptom_218	10329009	0.003468	1.3576737919356674	not_mentioned		not_mentioned	correct	ok	not_mentioned	released	unavailable
Haiku 4.5	imcs21	test	10329009	symptom_219	10329009	0.003468	1.3576737919356674	not_mentioned		not_mentioned	correct	ok	not_mentioned	released	unavailable
Haiku 4.5	imcs21	test	10329009	symptom_220	10329009	0.003468	1.3576737919356674	not_mentioned		not_mentioned	correct	ok	not_mentioned	released	unavailable
Haiku 4.5	imcs21	test	10329009	symptom_221	10329009	0.003468	1.3576737919356674	not_mentioned		not_mentioned	correct	ok	not_mentioned	released	unavailable
Haiku 4.5	imcs21	test	10329009	symptom_222	10329009	0.003468	1.3576737919356674	not_mentioned		not_mentioned	correct	ok	not_mentioned	released	unavailable
Haiku 4.5	imcs21	test	10329009	symptom_223	10329009	0.003468	1.3576737919356674	not_mentioned		not_mentioned	correct	ok	not_mentioned	released	unavailable
Haiku 4.5	imcs21	test	10329009	symptom_224	10329009	0.003468	1.3576737919356674	not_mentioned		not_mentioned	correct	ok	not_mentioned	released	unavailable
Haiku 4.5	imcs21	test	10329009	symptom_225	10329009	0.003468	1.3576737919356674	not_mentioned		not_mentioned	correct	ok	not_mentioned	released	unavailable
Haiku 4.5	imcs21	test	10329009	symptom_226	10329009	0.003468	1.3576737919356674	not_mentioned		not_mentioned	correct	ok	not_mentioned	released	unavailable
Haiku 4.5	imcs21	test	10329009	symptom_227	10329009	0.003468	1.3576737919356674	not_mentioned		not_mentioned	correct	ok	not_mentioned	released	unavailable
Haiku 4.5	imcs21	test	10329009	symptom_228	10329009	0.003468	1.3576737919356674	not_mentioned		not_mentioned	correct	ok	not_mentioned	released	unavailable
Haiku 4.5	imcs21	test	10329009	symptom_229	10329009	0.003468	1.3576737919356674	not_mentioned		not_mentioned	correct	ok	not_mentioned	released	unavailable
Haiku 4.5	imcs21	test	10329009	symptom_230	10329009	0.003468	1.3576737919356674	not_mentioned		not_mentioned	correct	ok	not_mentioned	released	unavailable
Haiku 4.5	imcs21	test	10329009	symptom_231	10329009	0.003468	1.3576737919356674	not_mentioned		not_mentioned	correct	ok	not_mentioned	released	unavailable
Haiku 4.5	imcs21	test	10329009	symptom_232	10329009	0.003468	1.3576737919356674	not_mentioned		not_mentioned	correct	ok	not_mentioned	released	unavailable
Haiku 4.5	imcs21	test	10329009	symptom_233	10329009	0.003468	1.3576737919356674	not_mentioned		not_mentioned	correct	ok	not_mentioned	released	unavailable
Haiku 4.5	imcs21	test	10329009	symptom_234	10329009	0.003468	1.3576737919356674	not_mentioned		not_mentioned	correct	ok	not_mentioned	released	unavailable
Haiku 4.5	imcs21	test	10329009	symptom_235	10329009	0.003468	1.3576737919356674	not_mentioned		not_mentioned	correct	ok	not_mentioned	released	unavailable
Haiku 4.5	imcs21	test	10329009	symptom_236	10329009	0.003468	1.3576737919356674	not_mentioned		not_mentioned	correct	ok	not_mentioned	released	unavailable
Haiku 4.5	imcs21	test	10329009	symptom_237	10329009	0.003468	1.3576737919356674	not_mentioned		not_mentioned	correct	ok	not_mentioned	released	unavailable
Haiku 4.5	imcs21	test	10329009	symptom_238	10329009	0.003468	1.3576737919356674	not_mentioned		not_mentioned	correct	ok	not_mentioned	released	unavailable
Haiku 4.5	imcs21	test	10329009	symptom_239	10329009	0.003468	1.3576737919356674	not_mentioned		not_mentioned	correct	ok	not_mentioned	released	unavailable
Haiku 4.5	imcs21	test	10329009	symptom_240	10329009	0.003468	1.3576737919356674	not_mentioned		not_mentioned	correct	ok	not_mentioned	released	unavailable
Haiku 4.5	imcs21	test	10329009	symptom_241	10329009	0.003468	1.3576737919356674	not_mentioned		not_mentioned	correct	ok	not_mentioned	released	unavailable
Haiku 4.5	imcs21	test	10329009	symptom_242	10329009	0.003468	1.3576737919356674	not_mentioned		not_mentioned	correct	ok	not_mentioned	released	unavailable
Haiku 4.5	imcs21	test	10329009	symptom_243	10329009	0.003468	1.3576737919356674	not_mentioned		not_mentioned	correct	ok	not_mentioned	released	unavailable
Haiku 4.5	imcs21	test	10329009	symptom_244	10329009	0.003468	1.3576737919356674	not_mentioned		not_mentioned	correct	ok	not_mentioned	released	unavailable
Haiku 4.5	imcs21	test	10329009	symptom_245	10329009	0.003468	1.3576737919356674	not_mentioned		not_mentioned	correct	ok	not_mentioned	released	unavailable
Haiku 4.5	imcs21	test	10329009	symptom_246	10329009	0.003468	1.3576737919356674	not_mentioned		not_mentioned	correct	ok	not_mentioned	released	unavailable
Haiku 4.5	imcs21	test	10329009	symptom_247	10329009	0.003468	1.3576737919356674	not_mentioned		not_mentioned	correct	ok	not_mentioned	released	unavailable
Haiku 4.5	imcs21	test	10329009	symptom_248	10329009	0.003468	1.3576737919356674	not_mentioned		not_mentioned	correct	ok	not_mentioned	released	unavailable
Haiku 4.5	imcs21	test	10329009	symptom_249	10329009	0.003468	1.3576737919356674	not_mentioned		not_mentioned	correct	ok	not_mentioned	released	unavailable
Haiku 4.5	imcs21	test	10329009	symptom_250	10329009	0.003468	1.3576737919356674	not_mentioned		not_mentioned	correct	ok	not_mentioned	released	unavailable
Haiku 4.5	imcs21	test	10329009	symptom_251	10329009	0.003468	1.3576737919356674	not_mentioned		not_mentioned	correct	ok	not_mentioned	released	unavailable
Haiku 4.5	imcs21	test	10329009	symptom_252	10329009	0.003468	1.3576737919356674	not_mentioned		not_mentioned	correct	ok	not_mentioned	released	unavailable
Haiku 4.5	imcs21	test	10329009	symptom_253	10329009	0.003468	1.3576737919356674	not_mentioned		not_mentioned	correct	ok	not_mentioned	released	unavailable
Haiku 4.5	imcs21	test	10329009	symptom_254	10329009	0.003468	1.3576737919356674	not_mentioned		not_mentioned	correct	ok	not_mentioned	released	unavailable
Haiku 4.5	imcs21	test	10329009	symptom_255	10329009	0.003468	1.3576737919356674	not_mentioned		not_mentioned	correct	ok	not_mentioned	released	unavailable
Haiku 4.5	imcs21	test	10329009	symptom_256	10329009	0.003468	1.3576737919356674	not_mentioned		not_mentioned	correct	ok	not_mentioned	released	unavailable
Haiku 4.5	imcs21	test	10329009	symptom_257	10329009	0.003468	1.3576737919356674	not_mentioned		not_mentioned	correct	ok	not_mentioned	released	unavailable
Haiku 4.5	imcs21	test	10329009	symptom_258	10329009	0.003468	1.3576737919356674	not_mentioned		not_mentioned	correct	ok	not_mentioned	released	unavailable
Haiku 4.5	imcs21	test	10329009	symptom_259	10329009	0.003468	1.3576737919356674	not_mentioned		not_mentioned	correct	ok	not_mentioned	released	unavailable
Haiku 4.5	imcs21	test	10329009	symptom_260	10329009	0.003468	1.3576737919356674	not_mentioned		not_mentioned	correct	ok	not_mentioned	released	unavailable
Haiku 4.5	imcs21	test	10329009	symptom_261	10329009	0.003468	1.3576737919356674	not_mentioned		not_mentioned	correct	ok	not_mentioned	released	unavailable
Haiku 4.5	imcs21	test	10329009	symptom_262	10329009	0.003468	1.3576737919356674	not_mentioned		not_mentioned	correct	ok	not_mentioned	released	unavailable
Haiku 4.5	imcs21	test	10329009	symptom_263	10329009	0.003468	1.3576737919356674	not_mentioned		not_mentioned	correct	ok	not_mentioned	released	unavailable
Haiku 4.5	imcs21	test	10329009	symptom_264	10329009	0.003468	1.3576737919356674	not_mentioned		not_mentioned	correct	ok	not_mentioned	released	unavailable
Haiku 4.5	imcs21	test	10329009	symptom_265	10329009	0.003468	1.3576737919356674	not_mentioned		not_mentioned	correct	ok	not_mentioned	released	unavailable
Haiku 4.5	imcs21	test	10329009	symptom_266	10329009	0.003468	1.3576737919356674	not_mentioned		not_mentioned	correct	ok	not_mentioned	released	unavailable
Haiku 4.5	imcs21	test	10329009	symptom_267	10329009	0.003468	1.3576737919356674	not_mentioned		not_mentioned	correct	ok	not_mentioned	released	unavailable
Haiku 4.5	imcs21	test	10329009	symptom_268	10329009	0.003468	1.3576737919356674	not_mentioned		not_mentioned	correct	ok	not_mentioned	released	unavailable
Haiku 4.5	imcs21	test	10329009	symptom_269	10329009	0.003468	1.3576737919356674	not_mentioned		not_mentioned	correct	ok	not_mentioned	released	unavailable
Haiku 4.5	imcs21	test	10329009	symptom_270	10329009	0.003468	1.3576737919356674	not_mentioned		not_mentioned	correct	ok	not_mentioned	released	unavailable
Haiku 4.5	imcs21	test	10329009	symptom_271	10329009	0.003468	1.3576737919356674	not_mentioned		not_mentioned	correct	ok	not_mentioned	released	unavailable
Haiku 4.5	imcs21	test	10329009	symptom_272	10329009	0.003468	1.3576737919356674	not_mentioned		not_mentioned	correct	ok	not_mentioned	released	unavailable
Haiku 4.5	imcs21	test	10329009	symptom_273	10329009	0.003468	1.3576737919356674	not_mentioned		not_mentioned	correct	ok	not_mentioned	released	unavailable
Haiku 4.5	imcs21	test	10329009	symptom_274	10329009	0.003468	1.3576737919356674	not_mentioned		not_mentioned	correct	ok	not_mentioned	released	unavailable
Haiku 4.5	imcs21	test	10329009	symptom_275	10329009	0.003468	1.3576737919356674	not_mentioned		not_mentioned	correct	ok	not_mentioned	released	unavailable
Haiku 4.5	imcs21	test	10329009	symptom_276	10329009	0.003468	1.3576737919356674	not_mentioned		not_mentioned	correct	ok	not_mentioned	released	unavailable
Haiku 4.5	imcs21	test	10329009	symptom_277	10329009	0.003468	1.3576737919356674	not_mentioned		not_mentioned	correct	ok	not_mentioned	released	unavailable
Haiku 4.5	imcs21	test	10329009	symptom_278	10329009	0.003468	1.3576737919356674	not_mentioned		not_mentioned	correct	ok	not_mentioned	released	unavailable
Haiku 4.5	imcs21	test	10329009	symptom_279	10329009	0.003468	1.3576737919356674	not_mentioned		not_mentioned	correct	ok	not_mentioned	released	unavailable
Haiku 4.5	imcs21	test	10329009	symptom_280	10329009	0.003468	1.3576737919356674	not_mentioned		not_mentioned	correct	ok	not_mentioned	released	unavailable
Haiku 4.5	imcs21	test	10329009	symptom_281	10329009	0.003468	1.3576737919356674	not_mentioned		not_mentioned	correct	ok	not_mentioned	released	unavailable
Haiku 4.5	imcs21	test	10329009	symptom_282	10329009	0.003468	1.3576737919356674	not_mentioned		not_mentioned	correct	ok	not_mentioned	released	unavailable
Haiku 4.5	imcs21	test	10329009	symptom_283	10329009	0.003468	1.3576737919356674	not_mentioned		not_mentioned	correct	ok	not_mentioned	released	unavailable
Haiku 4.5	imcs21	test	10329009	symptom_284	10329009	0.003468	1.3576737919356674	not_mentioned		not_mentioned	correct	ok	not_mentioned	released	unavailable
Haiku 4.5	imcs21	test	10329009	symptom_285	10329009	0.003468	1.3576737919356674	not_mentioned		not_mentioned	correct	ok	not_mentioned	released	unavailable
Haiku 4.5	imcs21	test	10329009	symptom_286	10329009	0.003468	1.3576737919356674	not_mentioned		not_mentioned	correct	ok	not_mentioned	released	unavailable
Haiku 4.5	imcs21	test	10329009	symptom_287	10329009	0.003468	1.3576737919356674	not_mentioned		not_mentioned	correct	ok	not_mentioned	released	unavailable
Haiku 4.5	imcs21	test	10329009	symptom_288	10329009	0.003468	1.3576737919356674	not_mentioned		not_mentioned	correct	ok	not_mentioned	released	unavailable
Haiku 4.5	imcs21	test	10329009	symptom_289	10329009	0.003468	1.3576737919356674	not_mentioned		not_mentioned	correct	ok	not_mentioned	released	unavailable
Haiku 4.5	imcs21	test	10329009	symptom_290	10329009	0.003468	1.3576737919356674	not_mentioned		not_mentioned	correct	ok	not_mentioned	released	unavailable
Haiku 4.5	imcs21	test	10329009	symptom_291	10329009	0.003468	1.3576737919356674	not_mentioned		not_mentioned	correct	ok	not_mentioned	released	unavailable
Haiku 4.5	imcs21	test	10329009	symptom_292	10329009	0.003468	1.3576737919356674	not_mentioned		not_mentioned	correct	ok	not_mentioned	released	unavailable
Haiku 4.5	imcs21	test	10329009	symptom_293	10329009	0.003468	1.3576737919356674	not_mentioned		not_mentioned	correct	ok	not_mentioned	released	unavailable
Haiku 4.5	imcs21	test	10329009	symptom_294	10329009	0.003468	1.3576737919356674	not_mentioned		not_mentioned	correct	ok	not_mentioned	released	unavailable
Haiku 4.5	imcs21	test	10329009	symptom_295	10329009	0.003468	1.3576737919356674	not_mentioned		not_mentioned	correct	ok	not_mentioned	released	unavailable
Haiku 4.5	imcs21	test	10329009	symptom_296	10329009	0.003468	1.3576737919356674	not_mentioned		not_mentioned	correct	ok	not_mentioned	released	unavailable
Haiku 4.5	imcs21	test	10329009	symptom_297	10329009	0.003468	1.3576737919356674	not_mentioned		not_mentioned	correct	ok	not_mentioned	released	unavailable
Haiku 4.5	imcs21	test	10329009	symptom_298	10329009	0.003468	1.3576737919356674	not_mentioned		not_mentioned	correct	ok	not_mentioned	released	unavailable
Haiku 4.5	imcs21	test	10329009	symptom_299	10329009	0.003468	1.3576737919356674	not_mentioned		not_mentioned	correct	ok	not_mentioned	released	unavailable
Haiku 4.5	imcs21	test	10329009	symptom_300	10329009	0.003468	1.3576737919356674	not_mentioned		not_mentioned	correct	ok	not_mentioned	released	unavailable
Haiku 4.5	imcs21	test	10329009	symptom_301	10329009	0.003468	1.3576737919356674	not_mentioned		not_mentioned	correct	ok	not_mentioned	released	unavailable
Haiku 4.5	imcs21	test	10329009	symptom_302	10329009	0.003468	1.3576737919356674	not_mentioned		not_mentioned	correct	ok	not_mentioned	released	unavailable
Haiku 4.5	imcs21	test	10329009	symptom_303	10329009	0.003468	1.3576737919356674	not_mentioned		not_mentioned	correct	ok	not_mentioned	released	unavailable
Haiku 4.5	imcs21	test	10329009	symptom_304	10329009	0.003468	1.3576737919356674	not_mentioned		not_mentioned	correct	ok	not_mentioned	released	unavailable
Haiku 4.5	imcs21	test	10329009	symptom_305	10329009	0.003468	1.3576737919356674	not_mentioned		not_mentioned	correct	ok	not_mentioned	released	unavailable
Haiku 4.5	imcs21	test	10329009	symptom_306	10329009	0.003468	1.3576737919356674	not_mentioned		not_mentioned	correct	ok	not_mentioned	released	unavailable
Haiku 4.5	imcs21	test	10329009	symptom_307	10329009	0.003468	1.3576737919356674	not_mentioned		not_mentioned	correct	ok	not_mentioned	released	unavailable
Haiku 4.5	imcs21	test	10329009	symptom_308	10329009	0.003468	1.3576737919356674	not_mentioned		not_mentioned	correct	ok	not_mentioned	released	unavailable
Haiku 4.5	imcs21	test	10329009	symptom_309	10329009	0.003468	1.3576737919356674	not_mentioned		not_mentioned	correct	ok	not_mentioned	released	unavailable
Haiku 4.5	imcs21	test	10329009	symptom_310	10329009	0.003468	1.3576737919356674	not_mentioned		not_mentioned	correct	ok	not_mentioned	released	unavailable
Haiku 4.5	imcs21	test	10329009	symptom_311	10329009	0.003468	1.3576737919356674	not_mentioned		not_mentioned	correct	ok	not_mentioned	released	unavailable
Haiku 4.5	imcs21	test	10329009	symptom_312	10329009	0.003468	1.3576737919356674	not_mentioned		not_mentioned	correct	ok	not_mentioned	released	unavailable
Haiku 4.5	imcs21	test	10329009	symptom_313	10329009	0.003468	1.3576737919356674	not_mentioned		not_mentioned	correct	ok	not_mentioned	released	unavailable
Haiku 4.5	imcs21	test	10329009	symptom_314	10329009	0.003468	1.3576737919356674	not_mentioned		not_mentioned	correct	ok	not_mentioned	released	unavailable
Haiku 4.5	imcs21	test	10329009	symptom_315	10329009	0.003468	1.3576737919356674	not_mentioned		not_mentioned	correct	ok	not_mentioned	released	unavailable
Haiku 4.5	imcs21	test	10329009	symptom_316	10329009	0.003468	1.3576737919356674	not_mentioned		not_mentioned	correct	ok	not_mentioned	released	unavailable
Haiku 4.5	imcs21	test	10329009	symptom_317	10329009	0.003468	1.3576737919356674	not_mentioned		not_mentioned	correct	ok	not_mentioned	released	unavailable
Haiku 4.5	imcs21	test	10329009	symptom_318	10329009	0.003468	1.3576737919356674	not_mentioned		not_mentioned	correct	ok	not_mentioned	released	unavailable
Haiku 4.5	imcs21	test	10329009	symptom_319	10329009	0.003468	1.3576737919356674	not_mentioned		not_mentioned	correct	ok	not_mentioned	released	unavailable
Haiku 4.5	imcs21	test	10329009	symptom_320	10329009	0.003468	1.3576737919356674	not_mentioned		not_mentioned	correct	ok	not_mentioned	released	unavailable
Haiku 4.5	imcs21	test	10329009	symptom_321	10329009	0.003468	1.3576737919356674	not_mentioned		not_mentioned	correct	ok	not_mentioned	released	unavailable
Haiku 4.5	imcs21	test	10329009	symptom_322	10329009	0.003468	1.3576737919356674	not_mentioned		not_mentioned	correct	ok	not_mentioned	released	unavailable
Haiku 4.5	imcs21	test	10329009	symptom_323	10329009	0.003468	1.3576737919356674	not_mentioned		not_mentioned	correct	ok	not_mentioned	released	unavailable
Haiku 4.5	imcs21	test	10329009	symptom_324	10329009	0.003468	1.3576737919356674	not_mentioned		not_mentioned	correct	ok	not_mentioned	released	unavailable
Haiku 4.5	imcs21	test	10329009	symptom_325	10329009	0.003468	1.3576737919356674	not_mentioned		not_mentioned	correct	ok	not_mentioned	released	unavailable
Haiku 4.5	imcs21	test	10329009	symptom_326	10329009	0.003468	1.3576737919356674	not_mentioned		not_mentioned	correct	ok	not_mentioned	released	unavailable
Haiku 4.5	imcs21	test	10329009	symptom_327	10329009	0.003468	1.3576737919356674	not_mentioned		not_mentioned	correct	ok	not_mentioned	released	unavailable
Haiku 4.5	imcs21	test	10329009	symptom_328	10329009	0.003468	1.3576737919356674	not_mentioned		not_mentioned	correct	ok	not_mentioned	released	unavailable
Haiku 4.5	imcs21	test	10329009	symptom_329	10329009	0.003468	1.3576737919356674	not_mentioned		not_mentioned	correct	ok	not_mentioned	released	unavailable
Haiku 4.5	imcs21	test	10329009	symptom_330	10329009	0.003468	1.3576737919356674	not_mentioned		not_mentioned	correct	ok	not_mentioned	released	unavailable
Haiku 4.5	imcs21	test	10329128	symptom_000	10329128	0.004678	2.124455917160958	not_mentioned		not_mentioned	correct	ok	not_mentioned	released	unavailable
Haiku 4.5	imcs21	test	10329128	symptom_001	10329128	0.004678	2.124455917160958	positive	0.95	positive	correct	ok	positive	released	reported_percentage
Haiku 4.5	imcs21	test	10329128	symptom_002	10329128	0.004678	2.124455917160958	positive	0.9	positive	correct	ok	positive	released	reported_percentage
Haiku 4.5	imcs21	test	10329128	symptom_003	10329128	0.004678	2.124455917160958	positive	0.95	positive	correct	ok	positive	released	reported_percentage
Haiku 4.5	imcs21	test	10329128	symptom_004	10329128	0.004678	2.124455917160958	not_mentioned		not_mentioned	correct	ok	not_mentioned	released	unavailable
Haiku 4.5	imcs21	test	10329128	symptom_005	10329128	0.004678	2.124455917160958	not_mentioned		not_mentioned	correct	ok	not_mentioned	released	unavailable
Haiku 4.5	imcs21	test	10329128	symptom_006	10329128	0.004678	2.124455917160958	not_mentioned		positive	incorrect	ok	positive	released	unavailable
Haiku 4.5	imcs21	test	10329128	symptom_007	10329128	0.004678	2.124455917160958	positive	0.85	positive	correct	ok	positive	released	reported_percentage
Haiku 4.5	imcs21	test	10329128	symptom_008	10329128	0.004678	2.124455917160958	not_mentioned		not_mentioned	correct	ok	not_mentioned	released	unavailable
Haiku 4.5	imcs21	test	10329128	symptom_009	10329128	0.004678	2.124455917160958	not_mentioned		not_mentioned	correct	ok	not_mentioned	released	unavailable
Haiku 4.5	imcs21	test	10329128	symptom_010	10329128	0.004678	2.124455917160958	not_mentioned		not_mentioned	correct	ok	not_mentioned	released	unavailable
Haiku 4.5	imcs21	test	10329128	symptom_011	10329128	0.004678	2.124455917160958	not_mentioned		not_mentioned	correct	ok	not_mentioned	released	unavailable
Haiku 4.5	imcs21	test	10329128	symptom_012	10329128	0.004678	2.124455917160958	not_mentioned		not_mentioned	correct	ok	not_mentioned	released	unavailable
Haiku 4.5	imcs21	test	10329128	symptom_013	10329128	0.004678	2.124455917160958	positive	0.95	positive	correct	ok	positive	released	reported_percentage
Haiku 4.5	imcs21	test	10329128	symptom_014	10329128	0.004678	2.124455917160958	not_mentioned		not_mentioned	correct	ok	not_mentioned	released	unavailable
Haiku 4.5	imcs21	test	10329128	symptom_015	10329128	0.004678	2.124455917160958	not_mentioned		not_mentioned	correct	ok	not_mentioned	released	unavailable
Haiku 4.5	imcs21	test	10329128	symptom_016	10329128	0.004678	2.124455917160958	not_mentioned		not_mentioned	correct	ok	not_mentioned	released	unavailable
Haiku 4.5	imcs21	test	10329128	symptom_017	10329128	0.004678	2.124455917160958	not_mentioned		not_mentioned	correct	ok	not_mentioned	released	unavailable
Haiku 4.5	imcs21	test	10329128	symptom_018	10329128	0.004678	2.124455917160958	not_mentioned		not_mentioned	correct	ok	not_mentioned	released	unavailable
Haiku 4.5	imcs21	test	10329128	symptom_019	10329128	0.004678	2.124455917160958	not_mentioned		not_mentioned	correct	ok	not_mentioned	released	unavailable
Haiku 4.5	imcs21	test	10329128	symptom_020	10329128	0.004678	2.124455917160958	not_mentioned		not_mentioned	correct	ok	not_mentioned	released	unavailable
Haiku 4.5	imcs21	test	10329128	symptom_021	10329128	0.004678	2.124455917160958	not_mentioned		not_mentioned	correct	ok	not_mentioned	released	unavailable
Haiku 4.5	imcs21	test	10329128	symptom_022	10329128	0.004678	2.124455917160958	positive	0.85	positive	correct	ok	positive	released	reported_percentage
Haiku 4.5	imcs21	test	10329128	symptom_023	10329128	0.004678	2.124455917160958	not_mentioned		not_mentioned	correct	ok	not_mentioned	released	unavailable
Haiku 4.5	imcs21	test	10329128	symptom_024	10329128	0.004678	2.124455917160958	not_mentioned		not_mentioned	correct	ok	not_mentioned	released	unavailable
Haiku 4.5	imcs21	test	10329128	symptom_025	10329128	0.004678	2.124455917160958	not_mentioned		not_mentioned	correct	ok	not_mentioned	released	unavailable
Haiku 4.5	imcs21	test	10329128	symptom_026	10329128	0.004678	2.124455917160958	not_mentioned		not_mentioned	correct	ok	not_mentioned	released	unavailable
Haiku 4.5	imcs21	test	10329128	symptom_027	10329128	0.004678	2.124455917160958	not_mentioned		not_mentioned	correct	ok	not_mentioned	released	unavailable
Haiku 4.5	imcs21	test	10329128	symptom_028	10329128	0.004678	2.124455917160958	not_mentioned		not_mentioned	correct	ok	not_mentioned	released	unavailable
Haiku 4.5	imcs21	test	10329128	symptom_029	10329128	0.004678	2.124455917160958	not_mentioned		not_mentioned	correct	ok	not_mentioned	released	unavailable
Haiku 4.5	imcs21	test	10329128	symptom_030	10329128	0.004678	2.124455917160958	not_mentioned		positive	incorrect	ok	positive	released	unavailable
Haiku 4.5	imcs21	test	10329128	symptom_031	10329128	0.004678	2.124455917160958	not_mentioned		positive	incorrect	ok	positive	released	unavailable
Haiku 4.5	imcs21	test	10329128	symptom_032	10329128	0.004678	2.124455917160958	not_mentioned		not_mentioned	correct	ok	not_mentioned	released	unavailable
Haiku 4.5	imcs21	test	10329128	symptom_033	10329128	0.004678	2.124455917160958	not_mentioned		not_mentioned	correct	ok	not_mentioned	released	unavailable
Haiku 4.5	imcs21	test	10329128	symptom_034	10329128	0.004678	2.124455917160958	not_mentioned		not_mentioned	correct	ok	not_mentioned	released	unavailable
Haiku 4.5	imcs21	test	10329128	symptom_035	10329128	0.004678	2.124455917160958	not_mentioned		not_mentioned	correct	ok	not_mentioned	released	unavailable
Haiku 4.5	imcs21	test	10329128	symptom_036	10329128	0.004678	2.124455917160958	not_mentioned		not_mentioned	correct	ok	not_mentioned	released	unavailable
Haiku 4.5	imcs21	test	10329128	symptom_037	10329128	0.004678	2.124455917160958	not_mentioned		not_mentioned	correct	ok	not_mentioned	released	unavailable
Haiku 4.5	imcs21	test	10329128	symptom_038	10329128	0.004678	2.124455917160958	not_mentioned		not_mentioned	correct	ok	not_mentioned	released	unavailable
Haiku 4.5	imcs21	test	10329128	symptom_039	10329128	0.004678	2.124455917160958	not_mentioned		not_mentioned	correct	ok	not_mentioned	released	unavailable
Haiku 4.5	imcs21	test	10329128	symptom_040	10329128	0.004678	2.124455917160958	not_mentioned		not_mentioned	correct	ok	not_mentioned	released	unavailable
Haiku 4.5	imcs21	test	10329128	symptom_041	10329128	0.004678	2.124455917160958	not_mentioned		not_mentioned	correct	ok	not_mentioned	released	unavailable
Haiku 4.5	imcs21	test	10329128	symptom_042	10329128	0.004678	2.124455917160958	not_mentioned		not_mentioned	correct	ok	not_mentioned	released	unavailable
Haiku 4.5	imcs21	test	10329128	symptom_043	10329128	0.004678	2.124455917160958	positive	0.8	not_mentioned	incorrect	ok	not_mentioned	released	reported_percentage
Haiku 4.5	imcs21	test	10329128	symptom_044	10329128	0.004678	2.124455917160958	not_mentioned		not_mentioned	correct	ok	not_mentioned	released	unavailable
Haiku 4.5	imcs21	test	10329128	symptom_045	10329128	0.004678	2.124455917160958	not_mentioned		positive	incorrect	ok	positive	released	unavailable
Haiku 4.5	imcs21	test	10329128	symptom_046	10329128	0.004678	2.124455917160958	not_mentioned		not_mentioned	correct	ok	not_mentioned	released	unavailable
Haiku 4.5	imcs21	test	10329128	symptom_047	10329128	0.004678	2.124455917160958	not_mentioned		not_mentioned	correct	ok	not_mentioned	released	unavailable
Haiku 4.5	imcs21	test	10329128	symptom_048	10329128	0.004678	2.124455917160958	not_mentioned		not_mentioned	correct	ok	not_mentioned	released	unavailable
Haiku 4.5	imcs21	test	10329128	symptom_049	10329128	0.004678	2.124455917160958	not_mentioned		not_mentioned	correct	ok	not_mentioned	released	unavailable
Haiku 4.5	imcs21	test	10329128	symptom_050	10329128	0.004678	2.124455917160958	not_mentioned		not_mentioned	correct	ok	not_mentioned	released	unavailable
Haiku 4.5	imcs21	test	10329128	symptom_051	10329128	0.004678	2.124455917160958	not_mentioned		not_mentioned	correct	ok	not_mentioned	released	unavailable
Haiku 4.5	imcs21	test	10329128	symptom_052	10329128	0.004678	2.124455917160958	not_mentioned		not_mentioned	correct	ok	not_mentioned	released	unavailable
Haiku 4.5	imcs21	test	10329128	symptom_053	10329128	0.004678	2.124455917160958	not_mentioned		not_mentioned	correct	ok	not_mentioned	released	unavailable
Haiku 4.5	imcs21	test	10329128	symptom_054	10329128	0.004678	2.124455917160958	not_mentioned		not_mentioned	correct	ok	not_mentioned	released	unavailable
Haiku 4.5	imcs21	test	10329128	symptom_055	10329128	0.004678	2.124455917160958	not_mentioned		not_mentioned	correct	ok	not_mentioned	released	unavailable
Haiku 4.5	imcs21	test	10329128	symptom_056	10329128	0.004678	2.124455917160958	not_mentioned		not_mentioned	correct	ok	not_mentioned	released	unavailable
Haiku 4.5	imcs21	test	10329128	symptom_057	10329128	0.004678	2.124455917160958	not_mentioned		not_mentioned	correct	ok	not_mentioned	released	unavailable
Haiku 4.5	imcs21	test	10329128	symptom_058	10329128	0.004678	2.124455917160958	not_mentioned		not_mentioned	correct	ok	not_mentioned	released	unavailable
Haiku 4.5	imcs21	test	10329128	symptom_059	10329128	0.004678	2.124455917160958	not_mentioned		not_mentioned	correct	ok	not_mentioned	released	unavailable
Haiku 4.5	imcs21	test	10329128	symptom_060	10329128	0.004678	2.124455917160958	not_mentioned		not_mentioned	correct	ok	not_mentioned	released	unavailable
Haiku 4.5	imcs21	test	10329128	symptom_061	10329128	0.004678	2.124455917160958	not_mentioned		not_mentioned	correct	ok	not_mentioned	released	unavailable
Haiku 4.5	imcs21	test	10329128	symptom_062	10329128	0.004678	2.124455917160958	not_mentioned		not_mentioned	correct	ok	not_mentioned	released	unavailable
Haiku 4.5	imcs21	test	10329128	symptom_063	10329128	0.004678	2.124455917160958	not_mentioned		not_mentioned	correct	ok	not_mentioned	released	unavailable
Haiku 4.5	imcs21	test	10329128	symptom_064	10329128	0.004678	2.124455917160958	not_mentioned		not_mentioned	correct	ok	not_mentioned	released	unavailable
Haiku 4.5	imcs21	test	10329128	symptom_065	10329128	0.004678	2.124455917160958	not_mentioned		not_mentioned	correct	ok	not_mentioned	released	unavailable
Haiku 4.5	imcs21	test	10329128	symptom_066	10329128	0.004678	2.124455917160958	not_mentioned		not_mentioned	correct	ok	not_mentioned	released	unavailable
Haiku 4.5	imcs21	test	10329128	symptom_067	10329128	0.004678	2.124455917160958	not_mentioned		not_mentioned	correct	ok	not_mentioned	released	unavailable
Haiku 4.5	imcs21	test	10329128	symptom_068	10329128	0.004678	2.124455917160958	not_mentioned		not_mentioned	correct	ok	not_mentioned	released	unavailable
Haiku 4.5	imcs21	test	10329128	symptom_069	10329128	0.004678	2.124455917160958	not_mentioned		not_mentioned	correct	ok	not_mentioned	released	unavailable
Haiku 4.5	imcs21	test	10329128	symptom_070	10329128	0.004678	2.124455917160958	not_mentioned		not_mentioned	correct	ok	not_mentioned	released	unavailable
Haiku 4.5	imcs21	test	10329128	symptom_071	10329128	0.004678	2.124455917160958	not_mentioned		not_mentioned	correct	ok	not_mentioned	released	unavailable
Haiku 4.5	imcs21	test	10329128	symptom_072	10329128	0.004678	2.124455917160958	not_mentioned		not_mentioned	correct	ok	not_mentioned	released	unavailable
Haiku 4.5	imcs21	test	10329128	symptom_073	10329128	0.004678	2.124455917160958	not_mentioned		not_mentioned	correct	ok	not_mentioned	released	unavailable
Haiku 4.5	imcs21	test	10329128	symptom_074	10329128	0.004678	2.124455917160958	not_mentioned		not_mentioned	correct	ok	not_mentioned	released	unavailable
Haiku 4.5	imcs21	test	10329128	symptom_075	10329128	0.004678	2.124455917160958	not_mentioned		not_mentioned	correct	ok	not_mentioned	released	unavailable
Haiku 4.5	imcs21	test	10329128	symptom_076	10329128	0.004678	2.124455917160958	not_mentioned		positive	incorrect	ok	positive	released	unavailable
Haiku 4.5	imcs21	test	10329128	symptom_077	10329128	0.004678	2.124455917160958	not_mentioned		not_mentioned	correct	ok	not_mentioned	released	unavailable
Haiku 4.5	imcs21	test	10329128	symptom_078	10329128	0.004678	2.124455917160958	not_mentioned		not_mentioned	correct	ok	not_mentioned	released	unavailable
Haiku 4.5	imcs21	test	10329128	symptom_079	10329128	0.004678	2.124455917160958	not_mentioned		not_mentioned	correct	ok	not_mentioned	released	unavailable
Haiku 4.5	imcs21	test	10329128	symptom_080	10329128	0.004678	2.124455917160958	not_mentioned		not_mentioned	correct	ok	not_mentioned	released	unavailable
Haiku 4.5	imcs21	test	10329128	symptom_081	10329128	0.004678	2.124455917160958	not_mentioned		not_mentioned	correct	ok	not_mentioned	released	unavailable
Haiku 4.5	imcs21	test	10329128	symptom_082	10329128	0.004678	2.124455917160958	not_mentioned		not_mentioned	correct	ok	not_mentioned	released	unavailable
Haiku 4.5	imcs21	test	10329128	symptom_083	10329128	0.004678	2.124455917160958	not_mentioned		not_mentioned	correct	ok	not_mentioned	released	unavailable
Haiku 4.5	imcs21	test	10329128	symptom_084	10329128	0.004678	2.124455917160958	not_mentioned		not_mentioned	correct	ok	not_mentioned	released	unavailable
Haiku 4.5	imcs21	test	10329128	symptom_085	10329128	0.004678	2.124455917160958	not_mentioned		not_mentioned	correct	ok	not_mentioned	released	unavailable
Haiku 4.5	imcs21	test	10329128	symptom_086	10329128	0.004678	2.124455917160958	not_mentioned		not_mentioned	correct	ok	not_mentioned	released	unavailable
Haiku 4.5	imcs21	test	10329128	symptom_087	10329128	0.004678	2.124455917160958	not_mentioned		not_mentioned	correct	ok	not_mentioned	released	unavailable
Haiku 4.5	imcs21	test	10329128	symptom_088	10329128	0.004678	2.124455917160958	not_mentioned		not_mentioned	correct	ok	not_mentioned	released	unavailable
Haiku 4.5	imcs21	test	10329128	symptom_089	10329128	0.004678	2.124455917160958	not_mentioned		not_mentioned	correct	ok	not_mentioned	released	unavailable
Haiku 4.5	imcs21	test	10329128	symptom_090	10329128	0.004678	2.124455917160958	not_mentioned		not_mentioned	correct	ok	not_mentioned	released	unavailable
Haiku 4.5	imcs21	test	10329128	symptom_091	10329128	0.004678	2.124455917160958	not_mentioned		not_mentioned	correct	ok	not_mentioned	released	unavailable
Haiku 4.5	imcs21	test	10329128	symptom_092	10329128	0.004678	2.124455917160958	not_mentioned		not_mentioned	correct	ok	not_mentioned	released	unavailable
Haiku 4.5	imcs21	test	10329128	symptom_093	10329128	0.004678	2.124455917160958	not_mentioned		not_mentioned	correct	ok	not_mentioned	released	unavailable
Haiku 4.5	imcs21	test	10329128	symptom_094	10329128	0.004678	2.124455917160958	not_mentioned		not_mentioned	correct	ok	not_mentioned	released	unavailable
Haiku 4.5	imcs21	test	10329128	symptom_095	10329128	0.004678	2.124455917160958	not_mentioned		not_mentioned	correct	ok	not_mentioned	released	unavailable
Haiku 4.5	imcs21	test	10329128	symptom_096	10329128	0.004678	2.124455917160958	not_mentioned		not_mentioned	correct	ok	not_mentioned	released	unavailable
Haiku 4.5	imcs21	test	10329128	symptom_097	10329128	0.004678	2.124455917160958	not_mentioned		not_mentioned	correct	ok	not_mentioned	released	unavailable
Haiku 4.5	imcs21	test	10329128	symptom_098	10329128	0.004678	2.124455917160958	not_mentioned		not_mentioned	correct	ok	not_mentioned	released	unavailable
Haiku 4.5	imcs21	test	10329128	symptom_099	10329128	0.004678	2.124455917160958	not_mentioned		not_mentioned	correct	ok	not_mentioned	released	unavailable
Haiku 4.5	imcs21	test	10329128	symptom_100	10329128	0.004678	2.124455917160958	not_mentioned		not_mentioned	correct	ok	not_mentioned	released	unavailable
Haiku 4.5	imcs21	test	10329128	symptom_101	10329128	0.004678	2.124455917160958	not_mentioned		not_mentioned	correct	ok	not_mentioned	released	unavailable
Haiku 4.5	imcs21	test	10329128	symptom_102	10329128	0.004678	2.124455917160958	not_mentioned		not_mentioned	correct	ok	not_mentioned	released	unavailable
Haiku 4.5	imcs21	test	10329128	symptom_103	10329128	0.004678	2.124455917160958	not_mentioned		not_mentioned	correct	ok	not_mentioned	released	unavailable
Haiku 4.5	imcs21	test	10329128	symptom_104	10329128	0.004678	2.124455917160958	not_mentioned		not_mentioned	correct	ok	not_mentioned	released	unavailable
Haiku 4.5	imcs21	test	10329128	symptom_105	10329128	0.004678	2.124455917160958	not_mentioned		not_mentioned	correct	ok	not_mentioned	released	unavailable
Haiku 4.5	imcs21	test	10329128	symptom_106	10329128	0.004678	2.124455917160958	not_mentioned		not_mentioned	correct	ok	not_mentioned	released	unavailable
Haiku 4.5	imcs21	test	10329128	symptom_107	10329128	0.004678	2.124455917160958	not_mentioned		not_mentioned	correct	ok	not_mentioned	released	unavailable
Haiku 4.5	imcs21	test	10329128	symptom_108	10329128	0.004678	2.124455917160958	not_mentioned		not_mentioned	correct	ok	not_mentioned	released	unavailable
Haiku 4.5	imcs21	test	10329128	symptom_109	10329128	0.004678	2.124455917160958	not_mentioned		not_mentioned	correct	ok	not_mentioned	released	unavailable
Haiku 4.5	imcs21	test	10329128	symptom_110	10329128	0.004678	2.124455917160958	not_mentioned		not_mentioned	correct	ok	not_mentioned	released	unavailable
Haiku 4.5	imcs21	test	10329128	symptom_111	10329128	0.004678	2.124455917160958	not_mentioned		not_mentioned	correct	ok	not_mentioned	released	unavailable
Haiku 4.5	imcs21	test	10329128	symptom_112	10329128	0.004678	2.124455917160958	not_mentioned		not_mentioned	correct	ok	not_mentioned	released	unavailable
Haiku 4.5	imcs21	test	10329128	symptom_113	10329128	0.004678	2.124455917160958	not_mentioned		not_mentioned	correct	ok	not_mentioned	released	unavailable
Haiku 4.5	imcs21	test	10329128	symptom_114	10329128	0.004678	2.124455917160958	not_mentioned		not_mentioned	correct	ok	not_mentioned	released	unavailable
Haiku 4.5	imcs21	test	10329128	symptom_115	10329128	0.004678	2.124455917160958	not_mentioned		not_mentioned	correct	ok	not_mentioned	released	unavailable
Haiku 4.5	imcs21	test	10329128	symptom_116	10329128	0.004678	2.124455917160958	not_mentioned		not_mentioned	correct	ok	not_mentioned	released	unavailable
Haiku 4.5	imcs21	test	10329128	symptom_117	10329128	0.004678	2.124455917160958	not_mentioned		not_mentioned	correct	ok	not_mentioned	released	unavailable
Haiku 4.5	imcs21	test	10329128	symptom_118	10329128	0.004678	2.124455917160958	not_mentioned		not_mentioned	correct	ok	not_mentioned	released	unavailable
Haiku 4.5	imcs21	test	10329128	symptom_119	10329128	0.004678	2.124455917160958	not_mentioned		not_mentioned	correct	ok	not_mentioned	released	unavailable
Haiku 4.5	imcs21	test	10329128	symptom_120	10329128	0.004678	2.124455917160958	not_mentioned		not_mentioned	correct	ok	not_mentioned	released	unavailable
Haiku 4.5	imcs21	test	10329128	symptom_121	10329128	0.004678	2.124455917160958	not_mentioned		not_mentioned	correct	ok	not_mentioned	released	unavailable
Haiku 4.5	imcs21	test	10329128	symptom_122	10329128	0.004678	2.124455917160958	not_mentioned		not_mentioned	correct	ok	not_mentioned	released	unavailable
Haiku 4.5	imcs21	test	10329128	symptom_123	10329128	0.004678	2.124455917160958	not_mentioned		not_mentioned	correct	ok	not_mentioned	released	unavailable
Haiku 4.5	imcs21	test	10329128	symptom_124	10329128	0.004678	2.124455917160958	not_mentioned		not_mentioned	correct	ok	not_mentioned	released	unavailable
Haiku 4.5	imcs21	test	10329128	symptom_125	10329128	0.004678	2.124455917160958	not_mentioned		not_mentioned	correct	ok	not_mentioned	released	unavailable
Haiku 4.5	imcs21	test	10329128	symptom_126	10329128	0.004678	2.124455917160958	not_mentioned		not_mentioned	correct	ok	not_mentioned	released	unavailable
Haiku 4.5	imcs21	test	10329128	symptom_127	10329128	0.004678	2.124455917160958	not_mentioned		not_mentioned	correct	ok	not_mentioned	released	unavailable
Haiku 4.5	imcs21	test	10329128	symptom_128	10329128	0.004678	2.124455917160958	not_mentioned		not_mentioned	correct	ok	not_mentioned	released	unavailable
Haiku 4.5	imcs21	test	10329128	symptom_129	10329128	0.004678	2.124455917160958	not_mentioned		not_mentioned	correct	ok	not_mentioned	released	unavailable
Haiku 4.5	imcs21	test	10329128	symptom_130	10329128	0.004678	2.124455917160958	not_mentioned		not_mentioned	correct	ok	not_mentioned	released	unavailable
Haiku 4.5	imcs21	test	10329128	symptom_131	10329128	0.004678	2.124455917160958	not_mentioned		not_mentioned	correct	ok	not_mentioned	released	unavailable
Haiku 4.5	imcs21	test	10329128	symptom_132	10329128	0.004678	2.124455917160958	not_mentioned		not_mentioned	correct	ok	not_mentioned	released	unavailable
Haiku 4.5	imcs21	test	10329128	symptom_133	10329128	0.004678	2.124455917160958	not_mentioned		not_mentioned	correct	ok	not_mentioned	released	unavailable
Haiku 4.5	imcs21	test	10329128	symptom_134	10329128	0.004678	2.124455917160958	not_mentioned		not_mentioned	correct	ok	not_mentioned	released	unavailable
Haiku 4.5	imcs21	test	10329128	symptom_135	10329128	0.004678	2.124455917160958	not_mentioned		not_mentioned	correct	ok	not_mentioned	released	unavailable
Haiku 4.5	imcs21	test	10329128	symptom_136	10329128	0.004678	2.124455917160958	not_mentioned		not_mentioned	correct	ok	not_mentioned	released	unavailable
Haiku 4.5	imcs21	test	10329128	symptom_137	10329128	0.004678	2.124455917160958	not_mentioned		not_mentioned	correct	ok	not_mentioned	released	unavailable
Haiku 4.5	imcs21	test	10329128	symptom_138	10329128	0.004678	2.124455917160958	not_mentioned		not_mentioned	correct	ok	not_mentioned	released	unavailable
Haiku 4.5	imcs21	test	10329128	symptom_139	10329128	0.004678	2.124455917160958	not_mentioned		not_mentioned	correct	ok	not_mentioned	released	unavailable
Haiku 4.5	imcs21	test	10329128	symptom_140	10329128	0.004678	2.124455917160958	not_mentioned		not_mentioned	correct	ok	not_mentioned	released	unavailable
Haiku 4.5	imcs21	test	10329128	symptom_141	10329128	0.004678	2.124455917160958	not_mentioned		not_mentioned	correct	ok	not_mentioned	released	unavailable
Haiku 4.5	imcs21	test	10329128	symptom_142	10329128	0.004678	2.124455917160958	not_mentioned		not_mentioned	correct	ok	not_mentioned	released	unavailable
Haiku 4.5	imcs21	test	10329128	symptom_143	10329128	0.004678	2.124455917160958	not_mentioned		not_mentioned	correct	ok	not_mentioned	released	unavailable
Haiku 4.5	imcs21	test	10329128	symptom_144	10329128	0.004678	2.124455917160958	not_mentioned		not_mentioned	correct	ok	not_mentioned	released	unavailable
Haiku 4.5	imcs21	test	10329128	symptom_145	10329128	0.004678	2.124455917160958	not_mentioned		not_mentioned	correct	ok	not_mentioned	released	unavailable
Haiku 4.5	imcs21	test	10329128	symptom_146	10329128	0.004678	2.124455917160958	not_mentioned		not_mentioned	correct	ok	not_mentioned	released	unavailable
Haiku 4.5	imcs21	test	10329128	symptom_147	10329128	0.004678	2.124455917160958	not_mentioned		not_mentioned	correct	ok	not_mentioned	released	unavailable
Haiku 4.5	imcs21	test	10329128	symptom_148	10329128	0.004678	2.124455917160958	not_mentioned		not_mentioned	correct	ok	not_mentioned	released	unavailable
Haiku 4.5	imcs21	test	10329128	symptom_149	10329128	0.004678	2.124455917160958	not_mentioned		not_mentioned	correct	ok	not_mentioned	released	unavailable
Haiku 4.5	imcs21	test	10329128	symptom_150	10329128	0.004678	2.124455917160958	not_mentioned		not_mentioned	correct	ok	not_mentioned	released	unavailable
Haiku 4.5	imcs21	test	10329128	symptom_151	10329128	0.004678	2.124455917160958	not_mentioned		not_mentioned	correct	ok	not_mentioned	released	unavailable
Haiku 4.5	imcs21	test	10329128	symptom_152	10329128	0.004678	2.124455917160958	not_mentioned		not_mentioned	correct	ok	not_mentioned	released	unavailable
Haiku 4.5	imcs21	test	10329128	symptom_153	10329128	0.004678	2.124455917160958	not_mentioned		not_mentioned	correct	ok	not_mentioned	released	unavailable
Haiku 4.5	imcs21	test	10329128	symptom_154	10329128	0.004678	2.124455917160958	not_mentioned		not_mentioned	correct	ok	not_mentioned	released	unavailable
Haiku 4.5	imcs21	test	10329128	symptom_155	10329128	0.004678	2.124455917160958	not_mentioned		not_mentioned	correct	ok	not_mentioned	released	unavailable
Haiku 4.5	imcs21	test	10329128	symptom_156	10329128	0.004678	2.124455917160958	not_mentioned		not_mentioned	correct	ok	not_mentioned	released	unavailable
Haiku 4.5	imcs21	test	10329128	symptom_157	10329128	0.004678	2.124455917160958	not_mentioned		not_mentioned	correct	ok	not_mentioned	released	unavailable
Haiku 4.5	imcs21	test	10329128	symptom_158	10329128	0.004678	2.124455917160958	not_mentioned		not_mentioned	correct	ok	not_mentioned	released	unavailable
Haiku 4.5	imcs21	test	10329128	symptom_159	10329128	0.004678	2.124455917160958	not_mentioned		not_mentioned	correct	ok	not_mentioned	released	unavailable
Haiku 4.5	imcs21	test	10329128	symptom_160	10329128	0.004678	2.124455917160958	not_mentioned		not_mentioned	correct	ok	not_mentioned	released	unavailable
Haiku 4.5	imcs21	test	10329128	symptom_161	10329128	0.004678	2.124455917160958	not_mentioned		not_mentioned	correct	ok	not_mentioned	released	unavailable
Haiku 4.5	imcs21	test	10329128	symptom_162	10329128	0.004678	2.124455917160958	not_mentioned		not_mentioned	correct	ok	not_mentioned	released	unavailable
Haiku 4.5	imcs21	test	10329128	symptom_163	10329128	0.004678	2.124455917160958	not_mentioned		not_mentioned	correct	ok	not_mentioned	released	unavailable
Haiku 4.5	imcs21	test	10329128	symptom_164	10329128	0.004678	2.124455917160958	not_mentioned		not_mentioned	correct	ok	not_mentioned	released	unavailable
Haiku 4.5	imcs21	test	10329128	symptom_165	10329128	0.004678	2.124455917160958	not_mentioned		not_mentioned	correct	ok	not_mentioned	released	unavailable
Haiku 4.5	imcs21	test	10329128	symptom_166	10329128	0.004678	2.124455917160958	not_mentioned		not_mentioned	correct	ok	not_mentioned	released	unavailable
Haiku 4.5	imcs21	test	10329128	symptom_167	10329128	0.004678	2.124455917160958	not_mentioned		not_mentioned	correct	ok	not_mentioned	released	unavailable
Haiku 4.5	imcs21	test	10329128	symptom_168	10329128	0.004678	2.124455917160958	not_mentioned		not_mentioned	correct	ok	not_mentioned	released	unavailable
Haiku 4.5	imcs21	test	10329128	symptom_169	10329128	0.004678	2.124455917160958	not_mentioned		not_mentioned	correct	ok	not_mentioned	released	unavailable
Haiku 4.5	imcs21	test	10329128	symptom_170	10329128	0.004678	2.124455917160958	not_mentioned		not_mentioned	correct	ok	not_mentioned	released	unavailable
Haiku 4.5	imcs21	test	10329128	symptom_171	10329128	0.004678	2.124455917160958	not_mentioned		not_mentioned	correct	ok	not_mentioned	released	unavailable
Haiku 4.5	imcs21	test	10329128	symptom_172	10329128	0.004678	2.124455917160958	not_mentioned		not_mentioned	correct	ok	not_mentioned	released	unavailable
Haiku 4.5	imcs21	test	10329128	symptom_173	10329128	0.004678	2.124455917160958	not_mentioned		not_mentioned	correct	ok	not_mentioned	released	unavailable
Haiku 4.5	imcs21	test	10329128	symptom_174	10329128	0.004678	2.124455917160958	not_mentioned		not_mentioned	correct	ok	not_mentioned	released	unavailable
Haiku 4.5	imcs21	test	10329128	symptom_175	10329128	0.004678	2.124455917160958	not_mentioned		not_mentioned	correct	ok	not_mentioned	released	unavailable
Haiku 4.5	imcs21	test	10329128	symptom_176	10329128	0.004678	2.124455917160958	not_mentioned		not_mentioned	correct	ok	not_mentioned	released	unavailable
Haiku 4.5	imcs21	test	10329128	symptom_177	10329128	0.004678	2.124455917160958	not_mentioned		not_mentioned	correct	ok	not_mentioned	released	unavailable
Haiku 4.5	imcs21	test	10329128	symptom_178	10329128	0.004678	2.124455917160958	not_mentioned		not_mentioned	correct	ok	not_mentioned	released	unavailable
Haiku 4.5	imcs21	test	10329128	symptom_179	10329128	0.004678	2.124455917160958	not_mentioned		not_mentioned	correct	ok	not_mentioned	released	unavailable
Haiku 4.5	imcs21	test	10329128	symptom_180	10329128	0.004678	2.124455917160958	not_mentioned		not_mentioned	correct	ok	not_mentioned	released	unavailable
Haiku 4.5	imcs21	test	10329128	symptom_181	10329128	0.004678	2.124455917160958	not_mentioned		not_mentioned	correct	ok	not_mentioned	released	unavailable
Haiku 4.5	imcs21	test	10329128	symptom_182	10329128	0.004678	2.124455917160958	not_mentioned		not_mentioned	correct	ok	not_mentioned	released	unavailable
Haiku 4.5	imcs21	test	10329128	symptom_183	10329128	0.004678	2.124455917160958	not_mentioned		not_mentioned	correct	ok	not_mentioned	released	unavailable
Haiku 4.5	imcs21	test	10329128	symptom_184	10329128	0.004678	2.124455917160958	not_mentioned		not_mentioned	correct	ok	not_mentioned	released	unavailable
Haiku 4.5	imcs21	test	10329128	symptom_185	10329128	0.004678	2.124455917160958	not_mentioned		not_mentioned	correct	ok	not_mentioned	released	unavailable
Haiku 4.5	imcs21	test	10329128	symptom_186	10329128	0.004678	2.124455917160958	not_mentioned		not_mentioned	correct	ok	not_mentioned	released	unavailable
Haiku 4.5	imcs21	test	10329128	symptom_187	10329128	0.004678	2.124455917160958	not_mentioned		not_mentioned	correct	ok	not_mentioned	released	unavailable
Haiku 4.5	imcs21	test	10329128	symptom_188	10329128	0.004678	2.124455917160958	not_mentioned		not_mentioned	correct	ok	not_mentioned	released	unavailable
Haiku 4.5	imcs21	test	10329128	symptom_189	10329128	0.004678	2.124455917160958	not_mentioned		not_mentioned	correct	ok	not_mentioned	released	unavailable
Haiku 4.5	imcs21	test	10329128	symptom_190	10329128	0.004678	2.124455917160958	not_mentioned		not_mentioned	correct	ok	not_mentioned	released	unavailable
Haiku 4.5	imcs21	test	10329128	symptom_191	10329128	0.004678	2.124455917160958	not_mentioned		not_mentioned	correct	ok	not_mentioned	released	unavailable
Haiku 4.5	imcs21	test	10329128	symptom_192	10329128	0.004678	2.124455917160958	not_mentioned		not_mentioned	correct	ok	not_mentioned	released	unavailable
Haiku 4.5	imcs21	test	10329128	symptom_193	10329128	0.004678	2.124455917160958	not_mentioned		not_mentioned	correct	ok	not_mentioned	released	unavailable
Haiku 4.5	imcs21	test	10329128	symptom_194	10329128	0.004678	2.124455917160958	not_mentioned		not_mentioned	correct	ok	not_mentioned	released	unavailable
Haiku 4.5	imcs21	test	10329128	symptom_195	10329128	0.004678	2.124455917160958	not_mentioned		not_mentioned	correct	ok	not_mentioned	released	unavailable
Haiku 4.5	imcs21	test	10329128	symptom_196	10329128	0.004678	2.124455917160958	not_mentioned		not_mentioned	correct	ok	not_mentioned	released	unavailable
Haiku 4.5	imcs21	test	10329128	symptom_197	10329128	0.004678	2.124455917160958	not_mentioned		not_mentioned	correct	ok	not_mentioned	released	unavailable
Haiku 4.5	imcs21	test	10329128	symptom_198	10329128	0.004678	2.124455917160958	not_mentioned		not_mentioned	correct	ok	not_mentioned	released	unavailable
Haiku 4.5	imcs21	test	10329128	symptom_199	10329128	0.004678	2.124455917160958	not_mentioned		not_mentioned	correct	ok	not_mentioned	released	unavailable
Haiku 4.5	imcs21	test	10329128	symptom_200	10329128	0.004678	2.124455917160958	not_mentioned		not_mentioned	correct	ok	not_mentioned	released	unavailable
Haiku 4.5	imcs21	test	10329128	symptom_201	10329128	0.004678	2.124455917160958	not_mentioned		not_mentioned	correct	ok	not_mentioned	released	unavailable
Haiku 4.5	imcs21	test	10329128	symptom_202	10329128	0.004678	2.124455917160958	not_mentioned		not_mentioned	correct	ok	not_mentioned	released	unavailable
Haiku 4.5	imcs21	test	10329128	symptom_203	10329128	0.004678	2.124455917160958	not_mentioned		not_mentioned	correct	ok	not_mentioned	released	unavailable
Haiku 4.5	imcs21	test	10329128	symptom_204	10329128	0.004678	2.124455917160958	not_mentioned		not_mentioned	correct	ok	not_mentioned	released	unavailable
Haiku 4.5	imcs21	test	10329128	symptom_205	10329128	0.004678	2.124455917160958	not_mentioned		not_mentioned	correct	ok	not_mentioned	released	unavailable
Haiku 4.5	imcs21	test	10329128	symptom_206	10329128	0.004678	2.124455917160958	not_mentioned		not_mentioned	correct	ok	not_mentioned	released	unavailable
Haiku 4.5	imcs21	test	10329128	symptom_207	10329128	0.004678	2.124455917160958	not_mentioned		not_mentioned	correct	ok	not_mentioned	released	unavailable
Haiku 4.5	imcs21	test	10329128	symptom_208	10329128	0.004678	2.124455917160958	not_mentioned		not_mentioned	correct	ok	not_mentioned	released	unavailable
Haiku 4.5	imcs21	test	10329128	symptom_209	10329128	0.004678	2.124455917160958	not_mentioned		not_mentioned	correct	ok	not_mentioned	released	unavailable
Haiku 4.5	imcs21	test	10329128	symptom_210	10329128	0.004678	2.124455917160958	not_mentioned		not_mentioned	correct	ok	not_mentioned	released	unavailable
Haiku 4.5	imcs21	test	10329128	symptom_211	10329128	0.004678	2.124455917160958	not_mentioned		not_mentioned	correct	ok	not_mentioned	released	unavailable
Haiku 4.5	imcs21	test	10329128	symptom_212	10329128	0.004678	2.124455917160958	not_mentioned		not_mentioned	correct	ok	not_mentioned	released	unavailable
Haiku 4.5	imcs21	test	10329128	symptom_213	10329128	0.004678	2.124455917160958	not_mentioned		not_mentioned	correct	ok	not_mentioned	released	unavailable
Haiku 4.5	imcs21	test	10329128	symptom_214	10329128	0.004678	2.124455917160958	not_mentioned		not_mentioned	correct	ok	not_mentioned	released	unavailable
Haiku 4.5	imcs21	test	10329128	symptom_215	10329128	0.004678	2.124455917160958	not_mentioned		not_mentioned	correct	ok	not_mentioned	released	unavailable
Haiku 4.5	imcs21	test	10329128	symptom_216	10329128	0.004678	2.124455917160958	not_mentioned		not_mentioned	correct	ok	not_mentioned	released	unavailable
Haiku 4.5	imcs21	test	10329128	symptom_217	10329128	0.004678	2.124455917160958	not_mentioned		not_mentioned	correct	ok	not_mentioned	released	unavailable
Haiku 4.5	imcs21	test	10329128	symptom_218	10329128	0.004678	2.124455917160958	not_mentioned		not_mentioned	correct	ok	not_mentioned	released	unavailable
Haiku 4.5	imcs21	test	10329128	symptom_219	10329128	0.004678	2.124455917160958	not_mentioned		not_mentioned	correct	ok	not_mentioned	released	unavailable
Haiku 4.5	imcs21	test	10329128	symptom_220	10329128	0.004678	2.124455917160958	not_mentioned		not_mentioned	correct	ok	not_mentioned	released	unavailable
Haiku 4.5	imcs21	test	10329128	symptom_221	10329128	0.004678	2.124455917160958	not_mentioned		not_mentioned	correct	ok	not_mentioned	released	unavailable
Haiku 4.5	imcs21	test	10329128	symptom_222	10329128	0.004678	2.124455917160958	not_mentioned		not_mentioned	correct	ok	not_mentioned	released	unavailable
Haiku 4.5	imcs21	test	10329128	symptom_223	10329128	0.004678	2.124455917160958	not_mentioned		not_mentioned	correct	ok	not_mentioned	released	unavailable
Haiku 4.5	imcs21	test	10329128	symptom_224	10329128	0.004678	2.124455917160958	not_mentioned		not_mentioned	correct	ok	not_mentioned	released	unavailable
Haiku 4.5	imcs21	test	10329128	symptom_225	10329128	0.004678	2.124455917160958	not_mentioned		not_mentioned	correct	ok	not_mentioned	released	unavailable
Haiku 4.5	imcs21	test	10329128	symptom_226	10329128	0.004678	2.124455917160958	not_mentioned		not_mentioned	correct	ok	not_mentioned	released	unavailable
Haiku 4.5	imcs21	test	10329128	symptom_227	10329128	0.004678	2.124455917160958	not_mentioned		not_mentioned	correct	ok	not_mentioned	released	unavailable
Haiku 4.5	imcs21	test	10329128	symptom_228	10329128	0.004678	2.124455917160958	not_mentioned		not_mentioned	correct	ok	not_mentioned	released	unavailable
Haiku 4.5	imcs21	test	10329128	symptom_229	10329128	0.004678	2.124455917160958	not_mentioned		not_mentioned	correct	ok	not_mentioned	released	unavailable
Haiku 4.5	imcs21	test	10329128	symptom_230	10329128	0.004678	2.124455917160958	not_mentioned		not_mentioned	correct	ok	not_mentioned	released	unavailable
Haiku 4.5	imcs21	test	10329128	symptom_231	10329128	0.004678	2.124455917160958	not_mentioned		not_mentioned	correct	ok	not_mentioned	released	unavailable
Haiku 4.5	imcs21	test	10329128	symptom_232	10329128	0.004678	2.124455917160958	not_mentioned		not_mentioned	correct	ok	not_mentioned	released	unavailable
Haiku 4.5	imcs21	test	10329128	symptom_233	10329128	0.004678	2.124455917160958	not_mentioned		not_mentioned	correct	ok	not_mentioned	released	unavailable
Haiku 4.5	imcs21	test	10329128	symptom_234	10329128	0.004678	2.124455917160958	not_mentioned		not_mentioned	correct	ok	not_mentioned	released	unavailable
Haiku 4.5	imcs21	test	10329128	symptom_235	10329128	0.004678	2.124455917160958	not_mentioned		not_mentioned	correct	ok	not_mentioned	released	unavailable
Haiku 4.5	imcs21	test	10329128	symptom_236	10329128	0.004678	2.124455917160958	not_mentioned		not_mentioned	correct	ok	not_mentioned	released	unavailable
Haiku 4.5	imcs21	test	10329128	symptom_237	10329128	0.004678	2.124455917160958	not_mentioned		not_mentioned	correct	ok	not_mentioned	released	unavailable
Haiku 4.5	imcs21	test	10329128	symptom_238	10329128	0.004678	2.124455917160958	not_mentioned		not_mentioned	correct	ok	not_mentioned	released	unavailable
Haiku 4.5	imcs21	test	10329128	symptom_239	10329128	0.004678	2.124455917160958	not_mentioned		not_mentioned	correct	ok	not_mentioned	released	unavailable
Haiku 4.5	imcs21	test	10329128	symptom_240	10329128	0.004678	2.124455917160958	not_mentioned		not_mentioned	correct	ok	not_mentioned	released	unavailable
Haiku 4.5	imcs21	test	10329128	symptom_241	10329128	0.004678	2.124455917160958	not_mentioned		not_mentioned	correct	ok	not_mentioned	released	unavailable
Haiku 4.5	imcs21	test	10329128	symptom_242	10329128	0.004678	2.124455917160958	not_mentioned		not_mentioned	correct	ok	not_mentioned	released	unavailable
Haiku 4.5	imcs21	test	10329128	symptom_243	10329128	0.004678	2.124455917160958	not_mentioned		not_mentioned	correct	ok	not_mentioned	released	unavailable
Haiku 4.5	imcs21	test	10329128	symptom_244	10329128	0.004678	2.124455917160958	not_mentioned		not_mentioned	correct	ok	not_mentioned	released	unavailable
Haiku 4.5	imcs21	test	10329128	symptom_245	10329128	0.004678	2.124455917160958	not_mentioned		not_mentioned	correct	ok	not_mentioned	released	unavailable
Haiku 4.5	imcs21	test	10329128	symptom_246	10329128	0.004678	2.124455917160958	not_mentioned		not_mentioned	correct	ok	not_mentioned	released	unavailable
Haiku 4.5	imcs21	test	10329128	symptom_247	10329128	0.004678	2.124455917160958	not_mentioned		not_mentioned	correct	ok	not_mentioned	released	unavailable
Haiku 4.5	imcs21	test	10329128	symptom_248	10329128	0.004678	2.124455917160958	not_mentioned		not_mentioned	correct	ok	not_mentioned	released	unavailable
Haiku 4.5	imcs21	test	10329128	symptom_249	10329128	0.004678	2.124455917160958	not_mentioned		not_mentioned	correct	ok	not_mentioned	released	unavailable
Haiku 4.5	imcs21	test	10329128	symptom_250	10329128	0.004678	2.124455917160958	not_mentioned		not_mentioned	correct	ok	not_mentioned	released	unavailable
Haiku 4.5	imcs21	test	10329128	symptom_251	10329128	0.004678	2.124455917160958	not_mentioned		not_mentioned	correct	ok	not_mentioned	released	unavailable
Haiku 4.5	imcs21	test	10329128	symptom_252	10329128	0.004678	2.124455917160958	not_mentioned		not_mentioned	correct	ok	not_mentioned	released	unavailable
Haiku 4.5	imcs21	test	10329128	symptom_253	10329128	0.004678	2.124455917160958	not_mentioned		not_mentioned	correct	ok	not_mentioned	released	unavailable
Haiku 4.5	imcs21	test	10329128	symptom_254	10329128	0.004678	2.124455917160958	not_mentioned		not_mentioned	correct	ok	not_mentioned	released	unavailable
Haiku 4.5	imcs21	test	10329128	symptom_255	10329128	0.004678	2.124455917160958	not_mentioned		not_mentioned	correct	ok	not_mentioned	released	unavailable
Haiku 4.5	imcs21	test	10329128	symptom_256	10329128	0.004678	2.124455917160958	not_mentioned		not_mentioned	correct	ok	not_mentioned	released	unavailable
Haiku 4.5	imcs21	test	10329128	symptom_257	10329128	0.004678	2.124455917160958	not_mentioned		not_mentioned	correct	ok	not_mentioned	released	unavailable
Haiku 4.5	imcs21	test	10329128	symptom_258	10329128	0.004678	2.124455917160958	not_mentioned		not_mentioned	correct	ok	not_mentioned	released	unavailable
Haiku 4.5	imcs21	test	10329128	symptom_259	10329128	0.004678	2.124455917160958	not_mentioned		not_mentioned	correct	ok	not_mentioned	released	unavailable
Haiku 4.5	imcs21	test	10329128	symptom_260	10329128	0.004678	2.124455917160958	not_mentioned		not_mentioned	correct	ok	not_mentioned	released	unavailable
Haiku 4.5	imcs21	test	10329128	symptom_261	10329128	0.004678	2.124455917160958	not_mentioned		not_mentioned	correct	ok	not_mentioned	released	unavailable
Haiku 4.5	imcs21	test	10329128	symptom_262	10329128	0.004678	2.124455917160958	not_mentioned		not_mentioned	correct	ok	not_mentioned	released	unavailable
Haiku 4.5	imcs21	test	10329128	symptom_263	10329128	0.004678	2.124455917160958	not_mentioned		not_mentioned	correct	ok	not_mentioned	released	unavailable
Haiku 4.5	imcs21	test	10329128	symptom_264	10329128	0.004678	2.124455917160958	not_mentioned		not_mentioned	correct	ok	not_mentioned	released	unavailable
Haiku 4.5	imcs21	test	10329128	symptom_265	10329128	0.004678	2.124455917160958	not_mentioned		not_mentioned	correct	ok	not_mentioned	released	unavailable
Haiku 4.5	imcs21	test	10329128	symptom_266	10329128	0.004678	2.124455917160958	not_mentioned		not_mentioned	correct	ok	not_mentioned	released	unavailable
Haiku 4.5	imcs21	test	10329128	symptom_267	10329128	0.004678	2.124455917160958	not_mentioned		not_mentioned	correct	ok	not_mentioned	released	unavailable
Haiku 4.5	imcs21	test	10329128	symptom_268	10329128	0.004678	2.124455917160958	not_mentioned		not_mentioned	correct	ok	not_mentioned	released	unavailable
Haiku 4.5	imcs21	test	10329128	symptom_269	10329128	0.004678	2.124455917160958	not_mentioned		not_mentioned	correct	ok	not_mentioned	released	unavailable
Haiku 4.5	imcs21	test	10329128	symptom_270	10329128	0.004678	2.124455917160958	not_mentioned		not_mentioned	correct	ok	not_mentioned	released	unavailable
Haiku 4.5	imcs21	test	10329128	symptom_271	10329128	0.004678	2.124455917160958	not_mentioned		not_mentioned	correct	ok	not_mentioned	released	unavailable
Haiku 4.5	imcs21	test	10329128	symptom_272	10329128	0.004678	2.124455917160958	not_mentioned		not_mentioned	correct	ok	not_mentioned	released	unavailable
Haiku 4.5	imcs21	test	10329128	symptom_273	10329128	0.004678	2.124455917160958	not_mentioned		not_mentioned	correct	ok	not_mentioned	released	unavailable
Haiku 4.5	imcs21	test	10329128	symptom_274	10329128	0.004678	2.124455917160958	not_mentioned		not_mentioned	correct	ok	not_mentioned	released	unavailable
Haiku 4.5	imcs21	test	10329128	symptom_275	10329128	0.004678	2.124455917160958	not_mentioned		not_mentioned	correct	ok	not_mentioned	released	unavailable
Haiku 4.5	imcs21	test	10329128	symptom_276	10329128	0.004678	2.124455917160958	not_mentioned		not_mentioned	correct	ok	not_mentioned	released	unavailable
Haiku 4.5	imcs21	test	10329128	symptom_277	10329128	0.004678	2.124455917160958	not_mentioned		not_mentioned	correct	ok	not_mentioned	released	unavailable
Haiku 4.5	imcs21	test	10329128	symptom_278	10329128	0.004678	2.124455917160958	not_mentioned		not_mentioned	correct	ok	not_mentioned	released	unavailable
Haiku 4.5	imcs21	test	10329128	symptom_279	10329128	0.004678	2.124455917160958	not_mentioned		not_mentioned	correct	ok	not_mentioned	released	unavailable
Haiku 4.5	imcs21	test	10329128	symptom_280	10329128	0.004678	2.124455917160958	not_mentioned		not_mentioned	correct	ok	not_mentioned	released	unavailable
Haiku 4.5	imcs21	test	10329128	symptom_281	10329128	0.004678	2.124455917160958	not_mentioned		not_mentioned	correct	ok	not_mentioned	released	unavailable
Haiku 4.5	imcs21	test	10329128	symptom_282	10329128	0.004678	2.124455917160958	not_mentioned		not_mentioned	correct	ok	not_mentioned	released	unavailable
Haiku 4.5	imcs21	test	10329128	symptom_283	10329128	0.004678	2.124455917160958	not_mentioned		not_mentioned	correct	ok	not_mentioned	released	unavailable
Haiku 4.5	imcs21	test	10329128	symptom_284	10329128	0.004678	2.124455917160958	not_mentioned		not_mentioned	correct	ok	not_mentioned	released	unavailable
Haiku 4.5	imcs21	test	10329128	symptom_285	10329128	0.004678	2.124455917160958	not_mentioned		not_mentioned	correct	ok	not_mentioned	released	unavailable
Haiku 4.5	imcs21	test	10329128	symptom_286	10329128	0.004678	2.124455917160958	not_mentioned		not_mentioned	correct	ok	not_mentioned	released	unavailable
Haiku 4.5	imcs21	test	10329128	symptom_287	10329128	0.004678	2.124455917160958	not_mentioned		not_mentioned	correct	ok	not_mentioned	released	unavailable
Haiku 4.5	imcs21	test	10329128	symptom_288	10329128	0.004678	2.124455917160958	not_mentioned		not_mentioned	correct	ok	not_mentioned	released	unavailable
Haiku 4.5	imcs21	test	10329128	symptom_289	10329128	0.004678	2.124455917160958	not_mentioned		not_mentioned	correct	ok	not_mentioned	released	unavailable
Haiku 4.5	imcs21	test	10329128	symptom_290	10329128	0.004678	2.124455917160958	not_mentioned		not_mentioned	correct	ok	not_mentioned	released	unavailable
Haiku 4.5	imcs21	test	10329128	symptom_291	10329128	0.004678	2.124455917160958	not_mentioned		not_mentioned	correct	ok	not_mentioned	released	unavailable
Haiku 4.5	imcs21	test	10329128	symptom_292	10329128	0.004678	2.124455917160958	not_mentioned		not_mentioned	correct	ok	not_mentioned	released	unavailable
Haiku 4.5	imcs21	test	10329128	symptom_293	10329128	0.004678	2.124455917160958	not_mentioned		not_mentioned	correct	ok	not_mentioned	released	unavailable
Haiku 4.5	imcs21	test	10329128	symptom_294	10329128	0.004678	2.124455917160958	not_mentioned		not_mentioned	correct	ok	not_mentioned	released	unavailable
Haiku 4.5	imcs21	test	10329128	symptom_295	10329128	0.004678	2.124455917160958	not_mentioned		not_mentioned	correct	ok	not_mentioned	released	unavailable
Haiku 4.5	imcs21	test	10329128	symptom_296	10329128	0.004678	2.124455917160958	not_mentioned		not_mentioned	correct	ok	not_mentioned	released	unavailable
Haiku 4.5	imcs21	test	10329128	symptom_297	10329128	0.004678	2.124455917160958	not_mentioned		not_mentioned	correct	ok	not_mentioned	released	unavailable
Haiku 4.5	imcs21	test	10329128	symptom_298	10329128	0.004678	2.124455917160958	not_mentioned		not_mentioned	correct	ok	not_mentioned	released	unavailable
Haiku 4.5	imcs21	test	10329128	symptom_299	10329128	0.004678	2.124455917160958	not_mentioned		not_mentioned	correct	ok	not_mentioned	released	unavailable
Haiku 4.5	imcs21	test	10329128	symptom_300	10329128	0.004678	2.124455917160958	not_mentioned		not_mentioned	correct	ok	not_mentioned	released	unavailable
Haiku 4.5	imcs21	test	10329128	symptom_301	10329128	0.004678	2.124455917160958	not_mentioned		not_mentioned	correct	ok	not_mentioned	released	unavailable
Haiku 4.5	imcs21	test	10329128	symptom_302	10329128	0.004678	2.124455917160958	not_mentioned		not_mentioned	correct	ok	not_mentioned	released	unavailable
Haiku 4.5	imcs21	test	10329128	symptom_303	10329128	0.004678	2.124455917160958	not_mentioned		not_mentioned	correct	ok	not_mentioned	released	unavailable
Haiku 4.5	imcs21	test	10329128	symptom_304	10329128	0.004678	2.124455917160958	not_mentioned		not_mentioned	correct	ok	not_mentioned	released	unavailable
Haiku 4.5	imcs21	test	10329128	symptom_305	10329128	0.004678	2.124455917160958	not_mentioned		not_mentioned	correct	ok	not_mentioned	released	unavailable
Haiku 4.5	imcs21	test	10329128	symptom_306	10329128	0.004678	2.124455917160958	not_mentioned		not_mentioned	correct	ok	not_mentioned	released	unavailable
Haiku 4.5	imcs21	test	10329128	symptom_307	10329128	0.004678	2.124455917160958	not_mentioned		not_mentioned	correct	ok	not_mentioned	released	unavailable
Haiku 4.5	imcs21	test	10329128	symptom_308	10329128	0.004678	2.124455917160958	not_mentioned		not_mentioned	correct	ok	not_mentioned	released	unavailable
Haiku 4.5	imcs21	test	10329128	symptom_309	10329128	0.004678	2.124455917160958	not_mentioned		not_mentioned	correct	ok	not_mentioned	released	unavailable
Haiku 4.5	imcs21	test	10329128	symptom_310	10329128	0.004678	2.124455917160958	not_mentioned		not_mentioned	correct	ok	not_mentioned	released	unavailable
Haiku 4.5	imcs21	test	10329128	symptom_311	10329128	0.004678	2.124455917160958	not_mentioned		not_mentioned	correct	ok	not_mentioned	released	unavailable
Haiku 4.5	imcs21	test	10329128	symptom_312	10329128	0.004678	2.124455917160958	not_mentioned		not_mentioned	correct	ok	not_mentioned	released	unavailable
Haiku 4.5	imcs21	test	10329128	symptom_313	10329128	0.004678	2.124455917160958	not_mentioned		not_mentioned	correct	ok	not_mentioned	released	unavailable
Haiku 4.5	imcs21	test	10329128	symptom_314	10329128	0.004678	2.124455917160958	not_mentioned		not_mentioned	correct	ok	not_mentioned	released	unavailable
Haiku 4.5	imcs21	test	10329128	symptom_315	10329128	0.004678	2.124455917160958	not_mentioned		not_mentioned	correct	ok	not_mentioned	released	unavailable
Haiku 4.5	imcs21	test	10329128	symptom_316	10329128	0.004678	2.124455917160958	not_mentioned		not_mentioned	correct	ok	not_mentioned	released	unavailable
Haiku 4.5	imcs21	test	10329128	symptom_317	10329128	0.004678	2.124455917160958	not_mentioned		not_mentioned	correct	ok	not_mentioned	released	unavailable
Haiku 4.5	imcs21	test	10329128	symptom_318	10329128	0.004678	2.124455917160958	not_mentioned		not_mentioned	correct	ok	not_mentioned	released	unavailable
Haiku 4.5	imcs21	test	10329128	symptom_319	10329128	0.004678	2.124455917160958	not_mentioned		not_mentioned	correct	ok	not_mentioned	released	unavailable
Haiku 4.5	imcs21	test	10329128	symptom_320	10329128	0.004678	2.124455917160958	not_mentioned		not_mentioned	correct	ok	not_mentioned	released	unavailable
Haiku 4.5	imcs21	test	10329128	symptom_321	10329128	0.004678	2.124455917160958	not_mentioned		not_mentioned	correct	ok	not_mentioned	released	unavailable
Haiku 4.5	imcs21	test	10329128	symptom_322	10329128	0.004678	2.124455917160958	not_mentioned		not_mentioned	correct	ok	not_mentioned	released	unavailable
Haiku 4.5	imcs21	test	10329128	symptom_323	10329128	0.004678	2.124455917160958	not_mentioned		not_mentioned	correct	ok	not_mentioned	released	unavailable
Haiku 4.5	imcs21	test	10329128	symptom_324	10329128	0.004678	2.124455917160958	not_mentioned		not_mentioned	correct	ok	not_mentioned	released	unavailable
Haiku 4.5	imcs21	test	10329128	symptom_325	10329128	0.004678	2.124455917160958	not_mentioned		not_mentioned	correct	ok	not_mentioned	released	unavailable
Haiku 4.5	imcs21	test	10329128	symptom_326	10329128	0.004678	2.124455917160958	not_mentioned		not_mentioned	correct	ok	not_mentioned	released	unavailable
Haiku 4.5	imcs21	test	10329128	symptom_327	10329128	0.004678	2.124455917160958	not_mentioned		not_mentioned	correct	ok	not_mentioned	released	unavailable
Haiku 4.5	imcs21	test	10329128	symptom_328	10329128	0.004678	2.124455917160958	not_mentioned		not_mentioned	correct	ok	not_mentioned	released	unavailable
Haiku 4.5	imcs21	test	10329128	symptom_329	10329128	0.004678	2.124455917160958	not_mentioned		not_mentioned	correct	ok	not_mentioned	released	unavailable
Haiku 4.5	imcs21	test	10329128	symptom_330	10329128	0.004678	2.124455917160958	not_mentioned		not_mentioned	correct	ok	not_mentioned	released	unavailable
Haiku 4.5	imcs21	test	10329156	symptom_000	10329156	0.003702	1.8417197079397738	not_mentioned		not_mentioned	correct	ok	not_mentioned	released	unavailable
Haiku 4.5	imcs21	test	10329156	symptom_001	10329156	0.003702	1.8417197079397738	positive	0.75	not_mentioned	incorrect	ok	not_mentioned	released	reported_percentage
Haiku 4.5	imcs21	test	10329156	symptom_002	10329156	0.003702	1.8417197079397738	positive	0.9	positive	correct	ok	positive	released	reported_percentage
Haiku 4.5	imcs21	test	10329156	symptom_003	10329156	0.003702	1.8417197079397738	positive	0.85	positive	correct	ok	positive	released	reported_percentage
Haiku 4.5	imcs21	test	10329156	symptom_004	10329156	0.003702	1.8417197079397738	not_mentioned		not_mentioned	correct	ok	not_mentioned	released	unavailable
Haiku 4.5	imcs21	test	10329156	symptom_005	10329156	0.003702	1.8417197079397738	not_mentioned		not_mentioned	correct	ok	not_mentioned	released	unavailable
Haiku 4.5	imcs21	test	10329156	symptom_006	10329156	0.003702	1.8417197079397738	not_mentioned		not_mentioned	correct	ok	not_mentioned	released	unavailable
Haiku 4.5	imcs21	test	10329156	symptom_007	10329156	0.003702	1.8417197079397738	not_mentioned		positive	incorrect	ok	positive	released	unavailable
Haiku 4.5	imcs21	test	10329156	symptom_008	10329156	0.003702	1.8417197079397738	not_mentioned		not_mentioned	correct	ok	not_mentioned	released	unavailable
Haiku 4.5	imcs21	test	10329156	symptom_009	10329156	0.003702	1.8417197079397738	not_mentioned		not_mentioned	correct	ok	not_mentioned	released	unavailable
Haiku 4.5	imcs21	test	10329156	symptom_010	10329156	0.003702	1.8417197079397738	not_mentioned		not_mentioned	correct	ok	not_mentioned	released	unavailable
Haiku 4.5	imcs21	test	10329156	symptom_011	10329156	0.003702	1.8417197079397738	not_mentioned		not_mentioned	correct	ok	not_mentioned	released	unavailable
Haiku 4.5	imcs21	test	10329156	symptom_012	10329156	0.003702	1.8417197079397738	not_mentioned		not_mentioned	correct	ok	not_mentioned	released	unavailable
Haiku 4.5	imcs21	test	10329156	symptom_013	10329156	0.003702	1.8417197079397738	not_mentioned		not_mentioned	correct	ok	not_mentioned	released	unavailable
Haiku 4.5	imcs21	test	10329156	symptom_014	10329156	0.003702	1.8417197079397738	not_mentioned		not_mentioned	correct	ok	not_mentioned	released	unavailable
Haiku 4.5	imcs21	test	10329156	symptom_015	10329156	0.003702	1.8417197079397738	not_mentioned		not_mentioned	correct	ok	not_mentioned	released	unavailable
Haiku 4.5	imcs21	test	10329156	symptom_016	10329156	0.003702	1.8417197079397738	not_mentioned		not_mentioned	correct	ok	not_mentioned	released	unavailable
Haiku 4.5	imcs21	test	10329156	symptom_017	10329156	0.003702	1.8417197079397738	not_mentioned		not_mentioned	correct	ok	not_mentioned	released	unavailable
Haiku 4.5	imcs21	test	10329156	symptom_018	10329156	0.003702	1.8417197079397738	positive	0.7	not_mentioned	incorrect	ok	not_mentioned	released	reported_percentage
Haiku 4.5	imcs21	test	10329156	symptom_019	10329156	0.003702	1.8417197079397738	not_mentioned		not_mentioned	correct	ok	not_mentioned	released	unavailable
Haiku 4.5	imcs21	test	10329156	symptom_020	10329156	0.003702	1.8417197079397738	not_mentioned		not_mentioned	correct	ok	not_mentioned	released	unavailable
Haiku 4.5	imcs21	test	10329156	symptom_021	10329156	0.003702	1.8417197079397738	not_mentioned		not_mentioned	correct	ok	not_mentioned	released	unavailable
Haiku 4.5	imcs21	test	10329156	symptom_022	10329156	0.003702	1.8417197079397738	not_mentioned		not_mentioned	correct	ok	not_mentioned	released	unavailable
Haiku 4.5	imcs21	test	10329156	symptom_023	10329156	0.003702	1.8417197079397738	not_mentioned		not_mentioned	correct	ok	not_mentioned	released	unavailable
Haiku 4.5	imcs21	test	10329156	symptom_024	10329156	0.003702	1.8417197079397738	not_mentioned		not_mentioned	correct	ok	not_mentioned	released	unavailable
Haiku 4.5	imcs21	test	10329156	symptom_025	10329156	0.003702	1.8417197079397738	not_mentioned		not_mentioned	correct	ok	not_mentioned	released	unavailable
Haiku 4.5	imcs21	test	10329156	symptom_026	10329156	0.003702	1.8417197079397738	not_mentioned		not_mentioned	correct	ok	not_mentioned	released	unavailable
Haiku 4.5	imcs21	test	10329156	symptom_027	10329156	0.003702	1.8417197079397738	not_mentioned		not_mentioned	correct	ok	not_mentioned	released	unavailable
Haiku 4.5	imcs21	test	10329156	symptom_028	10329156	0.003702	1.8417197079397738	not_mentioned		not_mentioned	correct	ok	not_mentioned	released	unavailable
Haiku 4.5	imcs21	test	10329156	symptom_029	10329156	0.003702	1.8417197079397738	not_mentioned		not_mentioned	correct	ok	not_mentioned	released	unavailable
Haiku 4.5	imcs21	test	10329156	symptom_030	10329156	0.003702	1.8417197079397738	not_mentioned		not_mentioned	correct	ok	not_mentioned	released	unavailable
Haiku 4.5	imcs21	test	10329156	symptom_031	10329156	0.003702	1.8417197079397738	not_mentioned		not_mentioned	correct	ok	not_mentioned	released	unavailable
Haiku 4.5	imcs21	test	10329156	symptom_032	10329156	0.003702	1.8417197079397738	not_mentioned		not_mentioned	correct	ok	not_mentioned	released	unavailable
Haiku 4.5	imcs21	test	10329156	symptom_033	10329156	0.003702	1.8417197079397738	not_mentioned		not_mentioned	correct	ok	not_mentioned	released	unavailable
Haiku 4.5	imcs21	test	10329156	symptom_034	10329156	0.003702	1.8417197079397738	not_mentioned		not_mentioned	correct	ok	not_mentioned	released	unavailable
Haiku 4.5	imcs21	test	10329156	symptom_035	10329156	0.003702	1.8417197079397738	not_mentioned		not_mentioned	correct	ok	not_mentioned	released	unavailable
Haiku 4.5	imcs21	test	10329156	symptom_036	10329156	0.003702	1.8417197079397738	not_mentioned		not_mentioned	correct	ok	not_mentioned	released	unavailable
Haiku 4.5	imcs21	test	10329156	symptom_037	10329156	0.003702	1.8417197079397738	not_mentioned		not_mentioned	correct	ok	not_mentioned	released	unavailable
Haiku 4.5	imcs21	test	10329156	symptom_038	10329156	0.003702	1.8417197079397738	not_mentioned		not_mentioned	correct	ok	not_mentioned	released	unavailable
Haiku 4.5	imcs21	test	10329156	symptom_039	10329156	0.003702	1.8417197079397738	not_mentioned		not_mentioned	correct	ok	not_mentioned	released	unavailable
Haiku 4.5	imcs21	test	10329156	symptom_040	10329156	0.003702	1.8417197079397738	not_mentioned		not_mentioned	correct	ok	not_mentioned	released	unavailable
Haiku 4.5	imcs21	test	10329156	symptom_041	10329156	0.003702	1.8417197079397738	not_mentioned		not_mentioned	correct	ok	not_mentioned	released	unavailable
Haiku 4.5	imcs21	test	10329156	symptom_042	10329156	0.003702	1.8417197079397738	not_mentioned		not_mentioned	correct	ok	not_mentioned	released	unavailable
Haiku 4.5	imcs21	test	10329156	symptom_043	10329156	0.003702	1.8417197079397738	not_mentioned		not_mentioned	correct	ok	not_mentioned	released	unavailable
Haiku 4.5	imcs21	test	10329156	symptom_044	10329156	0.003702	1.8417197079397738	not_mentioned		not_mentioned	correct	ok	not_mentioned	released	unavailable
Haiku 4.5	imcs21	test	10329156	symptom_045	10329156	0.003702	1.8417197079397738	not_mentioned		not_mentioned	correct	ok	not_mentioned	released	unavailable
Haiku 4.5	imcs21	test	10329156	symptom_046	10329156	0.003702	1.8417197079397738	not_mentioned		not_mentioned	correct	ok	not_mentioned	released	unavailable
Haiku 4.5	imcs21	test	10329156	symptom_047	10329156	0.003702	1.8417197079397738	not_mentioned		not_mentioned	correct	ok	not_mentioned	released	unavailable
Haiku 4.5	imcs21	test	10329156	symptom_048	10329156	0.003702	1.8417197079397738	not_mentioned		not_mentioned	correct	ok	not_mentioned	released	unavailable
Haiku 4.5	imcs21	test	10329156	symptom_049	10329156	0.003702	1.8417197079397738	not_mentioned		not_mentioned	correct	ok	not_mentioned	released	unavailable
Haiku 4.5	imcs21	test	10329156	symptom_050	10329156	0.003702	1.8417197079397738	not_mentioned		not_mentioned	correct	ok	not_mentioned	released	unavailable
Haiku 4.5	imcs21	test	10329156	symptom_051	10329156	0.003702	1.8417197079397738	not_mentioned		not_mentioned	correct	ok	not_mentioned	released	unavailable
Haiku 4.5	imcs21	test	10329156	symptom_052	10329156	0.003702	1.8417197079397738	not_mentioned		not_mentioned	correct	ok	not_mentioned	released	unavailable
Haiku 4.5	imcs21	test	10329156	symptom_053	10329156	0.003702	1.8417197079397738	not_mentioned		not_mentioned	correct	ok	not_mentioned	released	unavailable
Haiku 4.5	imcs21	test	10329156	symptom_054	10329156	0.003702	1.8417197079397738	not_mentioned		not_mentioned	correct	ok	not_mentioned	released	unavailable
Haiku 4.5	imcs21	test	10329156	symptom_055	10329156	0.003702	1.8417197079397738	not_mentioned		not_mentioned	correct	ok	not_mentioned	released	unavailable
Haiku 4.5	imcs21	test	10329156	symptom_056	10329156	0.003702	1.8417197079397738	not_mentioned		not_mentioned	correct	ok	not_mentioned	released	unavailable
Haiku 4.5	imcs21	test	10329156	symptom_057	10329156	0.003702	1.8417197079397738	not_mentioned		not_mentioned	correct	ok	not_mentioned	released	unavailable
Haiku 4.5	imcs21	test	10329156	symptom_058	10329156	0.003702	1.8417197079397738	not_mentioned		not_mentioned	correct	ok	not_mentioned	released	unavailable
Haiku 4.5	imcs21	test	10329156	symptom_059	10329156	0.003702	1.8417197079397738	not_mentioned		not_mentioned	correct	ok	not_mentioned	released	unavailable
Haiku 4.5	imcs21	test	10329156	symptom_060	10329156	0.003702	1.8417197079397738	not_mentioned		not_mentioned	correct	ok	not_mentioned	released	unavailable
Haiku 4.5	imcs21	test	10329156	symptom_061	10329156	0.003702	1.8417197079397738	not_mentioned		not_mentioned	correct	ok	not_mentioned	released	unavailable
Haiku 4.5	imcs21	test	10329156	symptom_062	10329156	0.003702	1.8417197079397738	not_mentioned		not_mentioned	correct	ok	not_mentioned	released	unavailable
Haiku 4.5	imcs21	test	10329156	symptom_063	10329156	0.003702	1.8417197079397738	not_mentioned		not_mentioned	correct	ok	not_mentioned	released	unavailable
Haiku 4.5	imcs21	test	10329156	symptom_064	10329156	0.003702	1.8417197079397738	not_mentioned		not_mentioned	correct	ok	not_mentioned	released	unavailable
Haiku 4.5	imcs21	test	10329156	symptom_065	10329156	0.003702	1.8417197079397738	not_mentioned		not_mentioned	correct	ok	not_mentioned	released	unavailable
Haiku 4.5	imcs21	test	10329156	symptom_066	10329156	0.003702	1.8417197079397738	not_mentioned		not_mentioned	correct	ok	not_mentioned	released	unavailable
Haiku 4.5	imcs21	test	10329156	symptom_067	10329156	0.003702	1.8417197079397738	not_mentioned		not_mentioned	correct	ok	not_mentioned	released	unavailable
Haiku 4.5	imcs21	test	10329156	symptom_068	10329156	0.003702	1.8417197079397738	not_mentioned		not_mentioned	correct	ok	not_mentioned	released	unavailable
Haiku 4.5	imcs21	test	10329156	symptom_069	10329156	0.003702	1.8417197079397738	not_mentioned		not_mentioned	correct	ok	not_mentioned	released	unavailable
Haiku 4.5	imcs21	test	10329156	symptom_070	10329156	0.003702	1.8417197079397738	not_mentioned		not_mentioned	correct	ok	not_mentioned	released	unavailable
Haiku 4.5	imcs21	test	10329156	symptom_071	10329156	0.003702	1.8417197079397738	not_mentioned		not_mentioned	correct	ok	not_mentioned	released	unavailable
Haiku 4.5	imcs21	test	10329156	symptom_072	10329156	0.003702	1.8417197079397738	not_mentioned		not_mentioned	correct	ok	not_mentioned	released	unavailable
Haiku 4.5	imcs21	test	10329156	symptom_073	10329156	0.003702	1.8417197079397738	not_mentioned		not_mentioned	correct	ok	not_mentioned	released	unavailable
Haiku 4.5	imcs21	test	10329156	symptom_074	10329156	0.003702	1.8417197079397738	not_mentioned		not_mentioned	correct	ok	not_mentioned	released	unavailable
Haiku 4.5	imcs21	test	10329156	symptom_075	10329156	0.003702	1.8417197079397738	not_mentioned		not_mentioned	correct	ok	not_mentioned	released	unavailable
Haiku 4.5	imcs21	test	10329156	symptom_076	10329156	0.003702	1.8417197079397738	not_mentioned		not_mentioned	correct	ok	not_mentioned	released	unavailable
Haiku 4.5	imcs21	test	10329156	symptom_077	10329156	0.003702	1.8417197079397738	not_mentioned		not_mentioned	correct	ok	not_mentioned	released	unavailable
Haiku 4.5	imcs21	test	10329156	symptom_078	10329156	0.003702	1.8417197079397738	not_mentioned		not_mentioned	correct	ok	not_mentioned	released	unavailable
Haiku 4.5	imcs21	test	10329156	symptom_079	10329156	0.003702	1.8417197079397738	not_mentioned		not_mentioned	correct	ok	not_mentioned	released	unavailable
Haiku 4.5	imcs21	test	10329156	symptom_080	10329156	0.003702	1.8417197079397738	not_mentioned		not_mentioned	correct	ok	not_mentioned	released	unavailable
Haiku 4.5	imcs21	test	10329156	symptom_081	10329156	0.003702	1.8417197079397738	not_mentioned		not_mentioned	correct	ok	not_mentioned	released	unavailable
Haiku 4.5	imcs21	test	10329156	symptom_082	10329156	0.003702	1.8417197079397738	not_mentioned		not_mentioned	correct	ok	not_mentioned	released	unavailable
Haiku 4.5	imcs21	test	10329156	symptom_083	10329156	0.003702	1.8417197079397738	not_mentioned		not_mentioned	correct	ok	not_mentioned	released	unavailable
Haiku 4.5	imcs21	test	10329156	symptom_084	10329156	0.003702	1.8417197079397738	not_mentioned		not_mentioned	correct	ok	not_mentioned	released	unavailable
Haiku 4.5	imcs21	test	10329156	symptom_085	10329156	0.003702	1.8417197079397738	not_mentioned		not_mentioned	correct	ok	not_mentioned	released	unavailable
Haiku 4.5	imcs21	test	10329156	symptom_086	10329156	0.003702	1.8417197079397738	not_mentioned		not_mentioned	correct	ok	not_mentioned	released	unavailable
Haiku 4.5	imcs21	test	10329156	symptom_087	10329156	0.003702	1.8417197079397738	not_mentioned		not_mentioned	correct	ok	not_mentioned	released	unavailable
Haiku 4.5	imcs21	test	10329156	symptom_088	10329156	0.003702	1.8417197079397738	not_mentioned		not_mentioned	correct	ok	not_mentioned	released	unavailable
Haiku 4.5	imcs21	test	10329156	symptom_089	10329156	0.003702	1.8417197079397738	not_mentioned		not_mentioned	correct	ok	not_mentioned	released	unavailable
Haiku 4.5	imcs21	test	10329156	symptom_090	10329156	0.003702	1.8417197079397738	not_mentioned		not_mentioned	correct	ok	not_mentioned	released	unavailable
Haiku 4.5	imcs21	test	10329156	symptom_091	10329156	0.003702	1.8417197079397738	not_mentioned		not_mentioned	correct	ok	not_mentioned	released	unavailable
Haiku 4.5	imcs21	test	10329156	symptom_092	10329156	0.003702	1.8417197079397738	not_mentioned		not_mentioned	correct	ok	not_mentioned	released	unavailable
Haiku 4.5	imcs21	test	10329156	symptom_093	10329156	0.003702	1.8417197079397738	not_mentioned		not_mentioned	correct	ok	not_mentioned	released	unavailable
Haiku 4.5	imcs21	test	10329156	symptom_094	10329156	0.003702	1.8417197079397738	not_mentioned		not_mentioned	correct	ok	not_mentioned	released	unavailable
Haiku 4.5	imcs21	test	10329156	symptom_095	10329156	0.003702	1.8417197079397738	not_mentioned		not_mentioned	correct	ok	not_mentioned	released	unavailable
Haiku 4.5	imcs21	test	10329156	symptom_096	10329156	0.003702	1.8417197079397738	not_mentioned		not_mentioned	correct	ok	not_mentioned	released	unavailable
Haiku 4.5	imcs21	test	10329156	symptom_097	10329156	0.003702	1.8417197079397738	not_mentioned		not_mentioned	correct	ok	not_mentioned	released	unavailable
Haiku 4.5	imcs21	test	10329156	symptom_098	10329156	0.003702	1.8417197079397738	not_mentioned		not_mentioned	correct	ok	not_mentioned	released	unavailable
Haiku 4.5	imcs21	test	10329156	symptom_099	10329156	0.003702	1.8417197079397738	not_mentioned		not_mentioned	correct	ok	not_mentioned	released	unavailable
Haiku 4.5	imcs21	test	10329156	symptom_100	10329156	0.003702	1.8417197079397738	not_mentioned		not_mentioned	correct	ok	not_mentioned	released	unavailable
Haiku 4.5	imcs21	test	10329156	symptom_101	10329156	0.003702	1.8417197079397738	not_mentioned		not_mentioned	correct	ok	not_mentioned	released	unavailable
Haiku 4.5	imcs21	test	10329156	symptom_102	10329156	0.003702	1.8417197079397738	not_mentioned		not_mentioned	correct	ok	not_mentioned	released	unavailable
Haiku 4.5	imcs21	test	10329156	symptom_103	10329156	0.003702	1.8417197079397738	not_mentioned		not_mentioned	correct	ok	not_mentioned	released	unavailable
Haiku 4.5	imcs21	test	10329156	symptom_104	10329156	0.003702	1.8417197079397738	not_mentioned		not_mentioned	correct	ok	not_mentioned	released	unavailable
Haiku 4.5	imcs21	test	10329156	symptom_105	10329156	0.003702	1.8417197079397738	not_mentioned		not_mentioned	correct	ok	not_mentioned	released	unavailable
Haiku 4.5	imcs21	test	10329156	symptom_106	10329156	0.003702	1.8417197079397738	not_mentioned		not_mentioned	correct	ok	not_mentioned	released	unavailable
Haiku 4.5	imcs21	test	10329156	symptom_107	10329156	0.003702	1.8417197079397738	not_mentioned		not_mentioned	correct	ok	not_mentioned	released	unavailable
Haiku 4.5	imcs21	test	10329156	symptom_108	10329156	0.003702	1.8417197079397738	not_mentioned		not_mentioned	correct	ok	not_mentioned	released	unavailable
Haiku 4.5	imcs21	test	10329156	symptom_109	10329156	0.003702	1.8417197079397738	not_mentioned		not_mentioned	correct	ok	not_mentioned	released	unavailable
Haiku 4.5	imcs21	test	10329156	symptom_110	10329156	0.003702	1.8417197079397738	not_mentioned		not_mentioned	correct	ok	not_mentioned	released	unavailable
Haiku 4.5	imcs21	test	10329156	symptom_111	10329156	0.003702	1.8417197079397738	not_mentioned		not_mentioned	correct	ok	not_mentioned	released	unavailable
Haiku 4.5	imcs21	test	10329156	symptom_112	10329156	0.003702	1.8417197079397738	not_mentioned		not_mentioned	correct	ok	not_mentioned	released	unavailable
Haiku 4.5	imcs21	test	10329156	symptom_113	10329156	0.003702	1.8417197079397738	not_mentioned		not_mentioned	correct	ok	not_mentioned	released	unavailable
Haiku 4.5	imcs21	test	10329156	symptom_114	10329156	0.003702	1.8417197079397738	not_mentioned		not_mentioned	correct	ok	not_mentioned	released	unavailable
Haiku 4.5	imcs21	test	10329156	symptom_115	10329156	0.003702	1.8417197079397738	not_mentioned		not_mentioned	correct	ok	not_mentioned	released	unavailable
Haiku 4.5	imcs21	test	10329156	symptom_116	10329156	0.003702	1.8417197079397738	not_mentioned		not_mentioned	correct	ok	not_mentioned	released	unavailable
Haiku 4.5	imcs21	test	10329156	symptom_117	10329156	0.003702	1.8417197079397738	not_mentioned		not_mentioned	correct	ok	not_mentioned	released	unavailable
Haiku 4.5	imcs21	test	10329156	symptom_118	10329156	0.003702	1.8417197079397738	not_mentioned		not_mentioned	correct	ok	not_mentioned	released	unavailable
Haiku 4.5	imcs21	test	10329156	symptom_119	10329156	0.003702	1.8417197079397738	not_mentioned		not_mentioned	correct	ok	not_mentioned	released	unavailable
Haiku 4.5	imcs21	test	10329156	symptom_120	10329156	0.003702	1.8417197079397738	not_mentioned		not_mentioned	correct	ok	not_mentioned	released	unavailable
Haiku 4.5	imcs21	test	10329156	symptom_121	10329156	0.003702	1.8417197079397738	not_mentioned		not_mentioned	correct	ok	not_mentioned	released	unavailable
Haiku 4.5	imcs21	test	10329156	symptom_122	10329156	0.003702	1.8417197079397738	not_mentioned		not_mentioned	correct	ok	not_mentioned	released	unavailable
Haiku 4.5	imcs21	test	10329156	symptom_123	10329156	0.003702	1.8417197079397738	not_mentioned		not_mentioned	correct	ok	not_mentioned	released	unavailable
Haiku 4.5	imcs21	test	10329156	symptom_124	10329156	0.003702	1.8417197079397738	not_mentioned		not_mentioned	correct	ok	not_mentioned	released	unavailable
Haiku 4.5	imcs21	test	10329156	symptom_125	10329156	0.003702	1.8417197079397738	not_mentioned		not_mentioned	correct	ok	not_mentioned	released	unavailable
Haiku 4.5	imcs21	test	10329156	symptom_126	10329156	0.003702	1.8417197079397738	not_mentioned		not_mentioned	correct	ok	not_mentioned	released	unavailable
Haiku 4.5	imcs21	test	10329156	symptom_127	10329156	0.003702	1.8417197079397738	not_mentioned		not_mentioned	correct	ok	not_mentioned	released	unavailable
Haiku 4.5	imcs21	test	10329156	symptom_128	10329156	0.003702	1.8417197079397738	not_mentioned		not_mentioned	correct	ok	not_mentioned	released	unavailable
Haiku 4.5	imcs21	test	10329156	symptom_129	10329156	0.003702	1.8417197079397738	not_mentioned		not_mentioned	correct	ok	not_mentioned	released	unavailable
Haiku 4.5	imcs21	test	10329156	symptom_130	10329156	0.003702	1.8417197079397738	not_mentioned		not_mentioned	correct	ok	not_mentioned	released	unavailable
Haiku 4.5	imcs21	test	10329156	symptom_131	10329156	0.003702	1.8417197079397738	not_mentioned		not_mentioned	correct	ok	not_mentioned	released	unavailable
Haiku 4.5	imcs21	test	10329156	symptom_132	10329156	0.003702	1.8417197079397738	not_mentioned		not_mentioned	correct	ok	not_mentioned	released	unavailable
Haiku 4.5	imcs21	test	10329156	symptom_133	10329156	0.003702	1.8417197079397738	not_mentioned		not_mentioned	correct	ok	not_mentioned	released	unavailable
Haiku 4.5	imcs21	test	10329156	symptom_134	10329156	0.003702	1.8417197079397738	not_mentioned		not_mentioned	correct	ok	not_mentioned	released	unavailable
Haiku 4.5	imcs21	test	10329156	symptom_135	10329156	0.003702	1.8417197079397738	not_mentioned		not_mentioned	correct	ok	not_mentioned	released	unavailable
Haiku 4.5	imcs21	test	10329156	symptom_136	10329156	0.003702	1.8417197079397738	not_mentioned		not_mentioned	correct	ok	not_mentioned	released	unavailable
Haiku 4.5	imcs21	test	10329156	symptom_137	10329156	0.003702	1.8417197079397738	not_mentioned		not_mentioned	correct	ok	not_mentioned	released	unavailable
Haiku 4.5	imcs21	test	10329156	symptom_138	10329156	0.003702	1.8417197079397738	not_mentioned		not_mentioned	correct	ok	not_mentioned	released	unavailable
Haiku 4.5	imcs21	test	10329156	symptom_139	10329156	0.003702	1.8417197079397738	not_mentioned		not_mentioned	correct	ok	not_mentioned	released	unavailable
Haiku 4.5	imcs21	test	10329156	symptom_140	10329156	0.003702	1.8417197079397738	not_mentioned		not_mentioned	correct	ok	not_mentioned	released	unavailable
Haiku 4.5	imcs21	test	10329156	symptom_141	10329156	0.003702	1.8417197079397738	not_mentioned		not_mentioned	correct	ok	not_mentioned	released	unavailable
Haiku 4.5	imcs21	test	10329156	symptom_142	10329156	0.003702	1.8417197079397738	not_mentioned		not_mentioned	correct	ok	not_mentioned	released	unavailable
Haiku 4.5	imcs21	test	10329156	symptom_143	10329156	0.003702	1.8417197079397738	not_mentioned		not_mentioned	correct	ok	not_mentioned	released	unavailable
Haiku 4.5	imcs21	test	10329156	symptom_144	10329156	0.003702	1.8417197079397738	not_mentioned		not_mentioned	correct	ok	not_mentioned	released	unavailable
Haiku 4.5	imcs21	test	10329156	symptom_145	10329156	0.003702	1.8417197079397738	not_mentioned		not_mentioned	correct	ok	not_mentioned	released	unavailable
Haiku 4.5	imcs21	test	10329156	symptom_146	10329156	0.003702	1.8417197079397738	not_mentioned		not_mentioned	correct	ok	not_mentioned	released	unavailable
Haiku 4.5	imcs21	test	10329156	symptom_147	10329156	0.003702	1.8417197079397738	not_mentioned		not_mentioned	correct	ok	not_mentioned	released	unavailable
Haiku 4.5	imcs21	test	10329156	symptom_148	10329156	0.003702	1.8417197079397738	not_mentioned		not_mentioned	correct	ok	not_mentioned	released	unavailable
Haiku 4.5	imcs21	test	10329156	symptom_149	10329156	0.003702	1.8417197079397738	not_mentioned		not_mentioned	correct	ok	not_mentioned	released	unavailable
Haiku 4.5	imcs21	test	10329156	symptom_150	10329156	0.003702	1.8417197079397738	not_mentioned		not_mentioned	correct	ok	not_mentioned	released	unavailable
Haiku 4.5	imcs21	test	10329156	symptom_151	10329156	0.003702	1.8417197079397738	not_mentioned		not_mentioned	correct	ok	not_mentioned	released	unavailable
Haiku 4.5	imcs21	test	10329156	symptom_152	10329156	0.003702	1.8417197079397738	not_mentioned		not_mentioned	correct	ok	not_mentioned	released	unavailable
Haiku 4.5	imcs21	test	10329156	symptom_153	10329156	0.003702	1.8417197079397738	not_mentioned		not_mentioned	correct	ok	not_mentioned	released	unavailable
Haiku 4.5	imcs21	test	10329156	symptom_154	10329156	0.003702	1.8417197079397738	not_mentioned		not_mentioned	correct	ok	not_mentioned	released	unavailable
Haiku 4.5	imcs21	test	10329156	symptom_155	10329156	0.003702	1.8417197079397738	not_mentioned		not_mentioned	correct	ok	not_mentioned	released	unavailable
Haiku 4.5	imcs21	test	10329156	symptom_156	10329156	0.003702	1.8417197079397738	not_mentioned		not_mentioned	correct	ok	not_mentioned	released	unavailable
Haiku 4.5	imcs21	test	10329156	symptom_157	10329156	0.003702	1.8417197079397738	not_mentioned		not_mentioned	correct	ok	not_mentioned	released	unavailable
Haiku 4.5	imcs21	test	10329156	symptom_158	10329156	0.003702	1.8417197079397738	not_mentioned		not_mentioned	correct	ok	not_mentioned	released	unavailable
Haiku 4.5	imcs21	test	10329156	symptom_159	10329156	0.003702	1.8417197079397738	not_mentioned		not_mentioned	correct	ok	not_mentioned	released	unavailable
Haiku 4.5	imcs21	test	10329156	symptom_160	10329156	0.003702	1.8417197079397738	not_mentioned		not_mentioned	correct	ok	not_mentioned	released	unavailable
Haiku 4.5	imcs21	test	10329156	symptom_161	10329156	0.003702	1.8417197079397738	not_mentioned		not_mentioned	correct	ok	not_mentioned	released	unavailable
Haiku 4.5	imcs21	test	10329156	symptom_162	10329156	0.003702	1.8417197079397738	not_mentioned		not_mentioned	correct	ok	not_mentioned	released	unavailable
Haiku 4.5	imcs21	test	10329156	symptom_163	10329156	0.003702	1.8417197079397738	not_mentioned		not_mentioned	correct	ok	not_mentioned	released	unavailable
Haiku 4.5	imcs21	test	10329156	symptom_164	10329156	0.003702	1.8417197079397738	not_mentioned		not_mentioned	correct	ok	not_mentioned	released	unavailable
Haiku 4.5	imcs21	test	10329156	symptom_165	10329156	0.003702	1.8417197079397738	not_mentioned		not_mentioned	correct	ok	not_mentioned	released	unavailable
Haiku 4.5	imcs21	test	10329156	symptom_166	10329156	0.003702	1.8417197079397738	not_mentioned		not_mentioned	correct	ok	not_mentioned	released	unavailable
Haiku 4.5	imcs21	test	10329156	symptom_167	10329156	0.003702	1.8417197079397738	not_mentioned		not_mentioned	correct	ok	not_mentioned	released	unavailable
Haiku 4.5	imcs21	test	10329156	symptom_168	10329156	0.003702	1.8417197079397738	not_mentioned		not_mentioned	correct	ok	not_mentioned	released	unavailable
Haiku 4.5	imcs21	test	10329156	symptom_169	10329156	0.003702	1.8417197079397738	not_mentioned		not_mentioned	correct	ok	not_mentioned	released	unavailable
Haiku 4.5	imcs21	test	10329156	symptom_170	10329156	0.003702	1.8417197079397738	not_mentioned		not_mentioned	correct	ok	not_mentioned	released	unavailable
Haiku 4.5	imcs21	test	10329156	symptom_171	10329156	0.003702	1.8417197079397738	not_mentioned		not_mentioned	correct	ok	not_mentioned	released	unavailable
Haiku 4.5	imcs21	test	10329156	symptom_172	10329156	0.003702	1.8417197079397738	not_mentioned		not_mentioned	correct	ok	not_mentioned	released	unavailable
Haiku 4.5	imcs21	test	10329156	symptom_173	10329156	0.003702	1.8417197079397738	not_mentioned		not_mentioned	correct	ok	not_mentioned	released	unavailable
Haiku 4.5	imcs21	test	10329156	symptom_174	10329156	0.003702	1.8417197079397738	not_mentioned		not_mentioned	correct	ok	not_mentioned	released	unavailable
Haiku 4.5	imcs21	test	10329156	symptom_175	10329156	0.003702	1.8417197079397738	not_mentioned		not_mentioned	correct	ok	not_mentioned	released	unavailable
Haiku 4.5	imcs21	test	10329156	symptom_176	10329156	0.003702	1.8417197079397738	not_mentioned		not_mentioned	correct	ok	not_mentioned	released	unavailable
Haiku 4.5	imcs21	test	10329156	symptom_177	10329156	0.003702	1.8417197079397738	not_mentioned		not_mentioned	correct	ok	not_mentioned	released	unavailable
Haiku 4.5	imcs21	test	10329156	symptom_178	10329156	0.003702	1.8417197079397738	not_mentioned		not_mentioned	correct	ok	not_mentioned	released	unavailable
Haiku 4.5	imcs21	test	10329156	symptom_179	10329156	0.003702	1.8417197079397738	not_mentioned		not_mentioned	correct	ok	not_mentioned	released	unavailable
Haiku 4.5	imcs21	test	10329156	symptom_180	10329156	0.003702	1.8417197079397738	not_mentioned		not_mentioned	correct	ok	not_mentioned	released	unavailable
Haiku 4.5	imcs21	test	10329156	symptom_181	10329156	0.003702	1.8417197079397738	not_mentioned		not_mentioned	correct	ok	not_mentioned	released	unavailable
Haiku 4.5	imcs21	test	10329156	symptom_182	10329156	0.003702	1.8417197079397738	not_mentioned		not_mentioned	correct	ok	not_mentioned	released	unavailable
Haiku 4.5	imcs21	test	10329156	symptom_183	10329156	0.003702	1.8417197079397738	not_mentioned		not_mentioned	correct	ok	not_mentioned	released	unavailable
Haiku 4.5	imcs21	test	10329156	symptom_184	10329156	0.003702	1.8417197079397738	not_mentioned		not_mentioned	correct	ok	not_mentioned	released	unavailable
Haiku 4.5	imcs21	test	10329156	symptom_185	10329156	0.003702	1.8417197079397738	not_mentioned		not_mentioned	correct	ok	not_mentioned	released	unavailable
Haiku 4.5	imcs21	test	10329156	symptom_186	10329156	0.003702	1.8417197079397738	not_mentioned		not_mentioned	correct	ok	not_mentioned	released	unavailable
Haiku 4.5	imcs21	test	10329156	symptom_187	10329156	0.003702	1.8417197079397738	not_mentioned		not_mentioned	correct	ok	not_mentioned	released	unavailable
Haiku 4.5	imcs21	test	10329156	symptom_188	10329156	0.003702	1.8417197079397738	not_mentioned		not_mentioned	correct	ok	not_mentioned	released	unavailable
Haiku 4.5	imcs21	test	10329156	symptom_189	10329156	0.003702	1.8417197079397738	not_mentioned		not_mentioned	correct	ok	not_mentioned	released	unavailable
Haiku 4.5	imcs21	test	10329156	symptom_190	10329156	0.003702	1.8417197079397738	not_mentioned		not_mentioned	correct	ok	not_mentioned	released	unavailable
Haiku 4.5	imcs21	test	10329156	symptom_191	10329156	0.003702	1.8417197079397738	not_mentioned		not_mentioned	correct	ok	not_mentioned	released	unavailable
Haiku 4.5	imcs21	test	10329156	symptom_192	10329156	0.003702	1.8417197079397738	not_mentioned		not_mentioned	correct	ok	not_mentioned	released	unavailable
Haiku 4.5	imcs21	test	10329156	symptom_193	10329156	0.003702	1.8417197079397738	not_mentioned		not_mentioned	correct	ok	not_mentioned	released	unavailable
Haiku 4.5	imcs21	test	10329156	symptom_194	10329156	0.003702	1.8417197079397738	not_mentioned		not_mentioned	correct	ok	not_mentioned	released	unavailable
Haiku 4.5	imcs21	test	10329156	symptom_195	10329156	0.003702	1.8417197079397738	not_mentioned		not_mentioned	correct	ok	not_mentioned	released	unavailable
Haiku 4.5	imcs21	test	10329156	symptom_196	10329156	0.003702	1.8417197079397738	not_mentioned		not_mentioned	correct	ok	not_mentioned	released	unavailable
Haiku 4.5	imcs21	test	10329156	symptom_197	10329156	0.003702	1.8417197079397738	not_mentioned		not_mentioned	correct	ok	not_mentioned	released	unavailable
Haiku 4.5	imcs21	test	10329156	symptom_198	10329156	0.003702	1.8417197079397738	not_mentioned		not_mentioned	correct	ok	not_mentioned	released	unavailable
Haiku 4.5	imcs21	test	10329156	symptom_199	10329156	0.003702	1.8417197079397738	not_mentioned		not_mentioned	correct	ok	not_mentioned	released	unavailable
Haiku 4.5	imcs21	test	10329156	symptom_200	10329156	0.003702	1.8417197079397738	not_mentioned		not_mentioned	correct	ok	not_mentioned	released	unavailable
Haiku 4.5	imcs21	test	10329156	symptom_201	10329156	0.003702	1.8417197079397738	not_mentioned		not_mentioned	correct	ok	not_mentioned	released	unavailable
Haiku 4.5	imcs21	test	10329156	symptom_202	10329156	0.003702	1.8417197079397738	not_mentioned		not_mentioned	correct	ok	not_mentioned	released	unavailable
Haiku 4.5	imcs21	test	10329156	symptom_203	10329156	0.003702	1.8417197079397738	not_mentioned		not_mentioned	correct	ok	not_mentioned	released	unavailable
Haiku 4.5	imcs21	test	10329156	symptom_204	10329156	0.003702	1.8417197079397738	not_mentioned		not_mentioned	correct	ok	not_mentioned	released	unavailable
Haiku 4.5	imcs21	test	10329156	symptom_205	10329156	0.003702	1.8417197079397738	not_mentioned		not_mentioned	correct	ok	not_mentioned	released	unavailable
Haiku 4.5	imcs21	test	10329156	symptom_206	10329156	0.003702	1.8417197079397738	not_mentioned		not_mentioned	correct	ok	not_mentioned	released	unavailable
Haiku 4.5	imcs21	test	10329156	symptom_207	10329156	0.003702	1.8417197079397738	not_mentioned		not_mentioned	correct	ok	not_mentioned	released	unavailable
Haiku 4.5	imcs21	test	10329156	symptom_208	10329156	0.003702	1.8417197079397738	not_mentioned		not_mentioned	correct	ok	not_mentioned	released	unavailable
Haiku 4.5	imcs21	test	10329156	symptom_209	10329156	0.003702	1.8417197079397738	not_mentioned		not_mentioned	correct	ok	not_mentioned	released	unavailable
Haiku 4.5	imcs21	test	10329156	symptom_210	10329156	0.003702	1.8417197079397738	not_mentioned		not_mentioned	correct	ok	not_mentioned	released	unavailable
Haiku 4.5	imcs21	test	10329156	symptom_211	10329156	0.003702	1.8417197079397738	not_mentioned		not_mentioned	correct	ok	not_mentioned	released	unavailable
Haiku 4.5	imcs21	test	10329156	symptom_212	10329156	0.003702	1.8417197079397738	not_mentioned		not_mentioned	correct	ok	not_mentioned	released	unavailable
Haiku 4.5	imcs21	test	10329156	symptom_213	10329156	0.003702	1.8417197079397738	not_mentioned		not_mentioned	correct	ok	not_mentioned	released	unavailable
Haiku 4.5	imcs21	test	10329156	symptom_214	10329156	0.003702	1.8417197079397738	not_mentioned		not_mentioned	correct	ok	not_mentioned	released	unavailable
Haiku 4.5	imcs21	test	10329156	symptom_215	10329156	0.003702	1.8417197079397738	not_mentioned		not_mentioned	correct	ok	not_mentioned	released	unavailable
Haiku 4.5	imcs21	test	10329156	symptom_216	10329156	0.003702	1.8417197079397738	not_mentioned		not_mentioned	correct	ok	not_mentioned	released	unavailable
Haiku 4.5	imcs21	test	10329156	symptom_217	10329156	0.003702	1.8417197079397738	not_mentioned		not_mentioned	correct	ok	not_mentioned	released	unavailable
Haiku 4.5	imcs21	test	10329156	symptom_218	10329156	0.003702	1.8417197079397738	not_mentioned		not_mentioned	correct	ok	not_mentioned	released	unavailable
Haiku 4.5	imcs21	test	10329156	symptom_219	10329156	0.003702	1.8417197079397738	not_mentioned		not_mentioned	correct	ok	not_mentioned	released	unavailable
Haiku 4.5	imcs21	test	10329156	symptom_220	10329156	0.003702	1.8417197079397738	not_mentioned		not_mentioned	correct	ok	not_mentioned	released	unavailable
Haiku 4.5	imcs21	test	10329156	symptom_221	10329156	0.003702	1.8417197079397738	not_mentioned		not_mentioned	correct	ok	not_mentioned	released	unavailable
Haiku 4.5	imcs21	test	10329156	symptom_222	10329156	0.003702	1.8417197079397738	not_mentioned		not_mentioned	correct	ok	not_mentioned	released	unavailable
Haiku 4.5	imcs21	test	10329156	symptom_223	10329156	0.003702	1.8417197079397738	not_mentioned		not_mentioned	correct	ok	not_mentioned	released	unavailable
Haiku 4.5	imcs21	test	10329156	symptom_224	10329156	0.003702	1.8417197079397738	not_mentioned		not_mentioned	correct	ok	not_mentioned	released	unavailable
Haiku 4.5	imcs21	test	10329156	symptom_225	10329156	0.003702	1.8417197079397738	not_mentioned		not_mentioned	correct	ok	not_mentioned	released	unavailable
Haiku 4.5	imcs21	test	10329156	symptom_226	10329156	0.003702	1.8417197079397738	not_mentioned		not_mentioned	correct	ok	not_mentioned	released	unavailable
Haiku 4.5	imcs21	test	10329156	symptom_227	10329156	0.003702	1.8417197079397738	not_mentioned		not_mentioned	correct	ok	not_mentioned	released	unavailable
Haiku 4.5	imcs21	test	10329156	symptom_228	10329156	0.003702	1.8417197079397738	not_mentioned		not_mentioned	correct	ok	not_mentioned	released	unavailable
Haiku 4.5	imcs21	test	10329156	symptom_229	10329156	0.003702	1.8417197079397738	not_mentioned		not_mentioned	correct	ok	not_mentioned	released	unavailable
Haiku 4.5	imcs21	test	10329156	symptom_230	10329156	0.003702	1.8417197079397738	not_mentioned		not_mentioned	correct	ok	not_mentioned	released	unavailable
Haiku 4.5	imcs21	test	10329156	symptom_231	10329156	0.003702	1.8417197079397738	not_mentioned		not_mentioned	correct	ok	not_mentioned	released	unavailable
Haiku 4.5	imcs21	test	10329156	symptom_232	10329156	0.003702	1.8417197079397738	not_mentioned		not_mentioned	correct	ok	not_mentioned	released	unavailable
Haiku 4.5	imcs21	test	10329156	symptom_233	10329156	0.003702	1.8417197079397738	not_mentioned		not_mentioned	correct	ok	not_mentioned	released	unavailable
Haiku 4.5	imcs21	test	10329156	symptom_234	10329156	0.003702	1.8417197079397738	not_mentioned		not_mentioned	correct	ok	not_mentioned	released	unavailable
Haiku 4.5	imcs21	test	10329156	symptom_235	10329156	0.003702	1.8417197079397738	not_mentioned		not_mentioned	correct	ok	not_mentioned	released	unavailable
Haiku 4.5	imcs21	test	10329156	symptom_236	10329156	0.003702	1.8417197079397738	not_mentioned		not_mentioned	correct	ok	not_mentioned	released	unavailable
Haiku 4.5	imcs21	test	10329156	symptom_237	10329156	0.003702	1.8417197079397738	not_mentioned		not_mentioned	correct	ok	not_mentioned	released	unavailable
Haiku 4.5	imcs21	test	10329156	symptom_238	10329156	0.003702	1.8417197079397738	not_mentioned		not_mentioned	correct	ok	not_mentioned	released	unavailable
Haiku 4.5	imcs21	test	10329156	symptom_239	10329156	0.003702	1.8417197079397738	not_mentioned		not_mentioned	correct	ok	not_mentioned	released	unavailable
Haiku 4.5	imcs21	test	10329156	symptom_240	10329156	0.003702	1.8417197079397738	not_mentioned		not_mentioned	correct	ok	not_mentioned	released	unavailable
Haiku 4.5	imcs21	test	10329156	symptom_241	10329156	0.003702	1.8417197079397738	not_mentioned		not_mentioned	correct	ok	not_mentioned	released	unavailable
Haiku 4.5	imcs21	test	10329156	symptom_242	10329156	0.003702	1.8417197079397738	not_mentioned		not_mentioned	correct	ok	not_mentioned	released	unavailable
Haiku 4.5	imcs21	test	10329156	symptom_243	10329156	0.003702	1.8417197079397738	not_mentioned		not_mentioned	correct	ok	not_mentioned	released	unavailable
Haiku 4.5	imcs21	test	10329156	symptom_244	10329156	0.003702	1.8417197079397738	not_mentioned		not_mentioned	correct	ok	not_mentioned	released	unavailable
Haiku 4.5	imcs21	test	10329156	symptom_245	10329156	0.003702	1.8417197079397738	not_mentioned		not_mentioned	correct	ok	not_mentioned	released	unavailable
Haiku 4.5	imcs21	test	10329156	symptom_246	10329156	0.003702	1.8417197079397738	not_mentioned		not_mentioned	correct	ok	not_mentioned	released	unavailable
Haiku 4.5	imcs21	test	10329156	symptom_247	10329156	0.003702	1.8417197079397738	not_mentioned		not_mentioned	correct	ok	not_mentioned	released	unavailable
Haiku 4.5	imcs21	test	10329156	symptom_248	10329156	0.003702	1.8417197079397738	not_mentioned		not_mentioned	correct	ok	not_mentioned	released	unavailable
Haiku 4.5	imcs21	test	10329156	symptom_249	10329156	0.003702	1.8417197079397738	not_mentioned		not_mentioned	correct	ok	not_mentioned	released	unavailable
Haiku 4.5	imcs21	test	10329156	symptom_250	10329156	0.003702	1.8417197079397738	not_mentioned		not_mentioned	correct	ok	not_mentioned	released	unavailable
Haiku 4.5	imcs21	test	10329156	symptom_251	10329156	0.003702	1.8417197079397738	not_mentioned		not_mentioned	correct	ok	not_mentioned	released	unavailable
Haiku 4.5	imcs21	test	10329156	symptom_252	10329156	0.003702	1.8417197079397738	not_mentioned		not_mentioned	correct	ok	not_mentioned	released	unavailable
Haiku 4.5	imcs21	test	10329156	symptom_253	10329156	0.003702	1.8417197079397738	not_mentioned		not_mentioned	correct	ok	not_mentioned	released	unavailable
Haiku 4.5	imcs21	test	10329156	symptom_254	10329156	0.003702	1.8417197079397738	not_mentioned		not_mentioned	correct	ok	not_mentioned	released	unavailable
Haiku 4.5	imcs21	test	10329156	symptom_255	10329156	0.003702	1.8417197079397738	not_mentioned		not_mentioned	correct	ok	not_mentioned	released	unavailable
Haiku 4.5	imcs21	test	10329156	symptom_256	10329156	0.003702	1.8417197079397738	not_mentioned		not_mentioned	correct	ok	not_mentioned	released	unavailable
Haiku 4.5	imcs21	test	10329156	symptom_257	10329156	0.003702	1.8417197079397738	not_mentioned		not_mentioned	correct	ok	not_mentioned	released	unavailable
Haiku 4.5	imcs21	test	10329156	symptom_258	10329156	0.003702	1.8417197079397738	not_mentioned		not_mentioned	correct	ok	not_mentioned	released	unavailable
Haiku 4.5	imcs21	test	10329156	symptom_259	10329156	0.003702	1.8417197079397738	not_mentioned		not_mentioned	correct	ok	not_mentioned	released	unavailable
Haiku 4.5	imcs21	test	10329156	symptom_260	10329156	0.003702	1.8417197079397738	not_mentioned		not_mentioned	correct	ok	not_mentioned	released	unavailable
Haiku 4.5	imcs21	test	10329156	symptom_261	10329156	0.003702	1.8417197079397738	not_mentioned		not_mentioned	correct	ok	not_mentioned	released	unavailable
Haiku 4.5	imcs21	test	10329156	symptom_262	10329156	0.003702	1.8417197079397738	not_mentioned		not_mentioned	correct	ok	not_mentioned	released	unavailable
Haiku 4.5	imcs21	test	10329156	symptom_263	10329156	0.003702	1.8417197079397738	not_mentioned		not_mentioned	correct	ok	not_mentioned	released	unavailable
Haiku 4.5	imcs21	test	10329156	symptom_264	10329156	0.003702	1.8417197079397738	not_mentioned		not_mentioned	correct	ok	not_mentioned	released	unavailable
Haiku 4.5	imcs21	test	10329156	symptom_265	10329156	0.003702	1.8417197079397738	not_mentioned		not_mentioned	correct	ok	not_mentioned	released	unavailable
Haiku 4.5	imcs21	test	10329156	symptom_266	10329156	0.003702	1.8417197079397738	not_mentioned		not_mentioned	correct	ok	not_mentioned	released	unavailable
Haiku 4.5	imcs21	test	10329156	symptom_267	10329156	0.003702	1.8417197079397738	not_mentioned		not_mentioned	correct	ok	not_mentioned	released	unavailable
Haiku 4.5	imcs21	test	10329156	symptom_268	10329156	0.003702	1.8417197079397738	not_mentioned		not_mentioned	correct	ok	not_mentioned	released	unavailable
Haiku 4.5	imcs21	test	10329156	symptom_269	10329156	0.003702	1.8417197079397738	not_mentioned		not_mentioned	correct	ok	not_mentioned	released	unavailable
Haiku 4.5	imcs21	test	10329156	symptom_270	10329156	0.003702	1.8417197079397738	not_mentioned		not_mentioned	correct	ok	not_mentioned	released	unavailable
Haiku 4.5	imcs21	test	10329156	symptom_271	10329156	0.003702	1.8417197079397738	not_mentioned		not_mentioned	correct	ok	not_mentioned	released	unavailable
Haiku 4.5	imcs21	test	10329156	symptom_272	10329156	0.003702	1.8417197079397738	not_mentioned		not_mentioned	correct	ok	not_mentioned	released	unavailable
Haiku 4.5	imcs21	test	10329156	symptom_273	10329156	0.003702	1.8417197079397738	not_mentioned		not_mentioned	correct	ok	not_mentioned	released	unavailable
Haiku 4.5	imcs21	test	10329156	symptom_274	10329156	0.003702	1.8417197079397738	not_mentioned		not_mentioned	correct	ok	not_mentioned	released	unavailable
Haiku 4.5	imcs21	test	10329156	symptom_275	10329156	0.003702	1.8417197079397738	not_mentioned		not_mentioned	correct	ok	not_mentioned	released	unavailable
Haiku 4.5	imcs21	test	10329156	symptom_276	10329156	0.003702	1.8417197079397738	not_mentioned		not_mentioned	correct	ok	not_mentioned	released	unavailable
Haiku 4.5	imcs21	test	10329156	symptom_277	10329156	0.003702	1.8417197079397738	not_mentioned		not_mentioned	correct	ok	not_mentioned	released	unavailable
Haiku 4.5	imcs21	test	10329156	symptom_278	10329156	0.003702	1.8417197079397738	not_mentioned		not_mentioned	correct	ok	not_mentioned	released	unavailable
Haiku 4.5	imcs21	test	10329156	symptom_279	10329156	0.003702	1.8417197079397738	not_mentioned		not_mentioned	correct	ok	not_mentioned	released	unavailable
Haiku 4.5	imcs21	test	10329156	symptom_280	10329156	0.003702	1.8417197079397738	not_mentioned		not_mentioned	correct	ok	not_mentioned	released	unavailable
Haiku 4.5	imcs21	test	10329156	symptom_281	10329156	0.003702	1.8417197079397738	not_mentioned		not_mentioned	correct	ok	not_mentioned	released	unavailable
Haiku 4.5	imcs21	test	10329156	symptom_282	10329156	0.003702	1.8417197079397738	not_mentioned		not_mentioned	correct	ok	not_mentioned	released	unavailable
Haiku 4.5	imcs21	test	10329156	symptom_283	10329156	0.003702	1.8417197079397738	not_mentioned		not_mentioned	correct	ok	not_mentioned	released	unavailable
Haiku 4.5	imcs21	test	10329156	symptom_284	10329156	0.003702	1.8417197079397738	not_mentioned		not_mentioned	correct	ok	not_mentioned	released	unavailable
Haiku 4.5	imcs21	test	10329156	symptom_285	10329156	0.003702	1.8417197079397738	not_mentioned		not_mentioned	correct	ok	not_mentioned	released	unavailable
Haiku 4.5	imcs21	test	10329156	symptom_286	10329156	0.003702	1.8417197079397738	not_mentioned		not_mentioned	correct	ok	not_mentioned	released	unavailable
Haiku 4.5	imcs21	test	10329156	symptom_287	10329156	0.003702	1.8417197079397738	not_mentioned		not_mentioned	correct	ok	not_mentioned	released	unavailable
Haiku 4.5	imcs21	test	10329156	symptom_288	10329156	0.003702	1.8417197079397738	not_mentioned		not_mentioned	correct	ok	not_mentioned	released	unavailable
Haiku 4.5	imcs21	test	10329156	symptom_289	10329156	0.003702	1.8417197079397738	not_mentioned		not_mentioned	correct	ok	not_mentioned	released	unavailable
Haiku 4.5	imcs21	test	10329156	symptom_290	10329156	0.003702	1.8417197079397738	not_mentioned		not_mentioned	correct	ok	not_mentioned	released	unavailable
Haiku 4.5	imcs21	test	10329156	symptom_291	10329156	0.003702	1.8417197079397738	not_mentioned		not_mentioned	correct	ok	not_mentioned	released	unavailable
Haiku 4.5	imcs21	test	10329156	symptom_292	10329156	0.003702	1.8417197079397738	not_mentioned		not_mentioned	correct	ok	not_mentioned	released	unavailable
Haiku 4.5	imcs21	test	10329156	symptom_293	10329156	0.003702	1.8417197079397738	not_mentioned		not_mentioned	correct	ok	not_mentioned	released	unavailable
Haiku 4.5	imcs21	test	10329156	symptom_294	10329156	0.003702	1.8417197079397738	not_mentioned		not_mentioned	correct	ok	not_mentioned	released	unavailable
Haiku 4.5	imcs21	test	10329156	symptom_295	10329156	0.003702	1.8417197079397738	not_mentioned		not_mentioned	correct	ok	not_mentioned	released	unavailable
Haiku 4.5	imcs21	test	10329156	symptom_296	10329156	0.003702	1.8417197079397738	not_mentioned		not_mentioned	correct	ok	not_mentioned	released	unavailable
Haiku 4.5	imcs21	test	10329156	symptom_297	10329156	0.003702	1.8417197079397738	not_mentioned		not_mentioned	correct	ok	not_mentioned	released	unavailable
Haiku 4.5	imcs21	test	10329156	symptom_298	10329156	0.003702	1.8417197079397738	not_mentioned		not_mentioned	correct	ok	not_mentioned	released	unavailable
Haiku 4.5	imcs21	test	10329156	symptom_299	10329156	0.003702	1.8417197079397738	not_mentioned		not_mentioned	correct	ok	not_mentioned	released	unavailable
Haiku 4.5	imcs21	test	10329156	symptom_300	10329156	0.003702	1.8417197079397738	not_mentioned		not_mentioned	correct	ok	not_mentioned	released	unavailable
Haiku 4.5	imcs21	test	10329156	symptom_301	10329156	0.003702	1.8417197079397738	not_mentioned		not_mentioned	correct	ok	not_mentioned	released	unavailable
Haiku 4.5	imcs21	test	10329156	symptom_302	10329156	0.003702	1.8417197079397738	not_mentioned		not_mentioned	correct	ok	not_mentioned	released	unavailable
Haiku 4.5	imcs21	test	10329156	symptom_303	10329156	0.003702	1.8417197079397738	not_mentioned		not_mentioned	correct	ok	not_mentioned	released	unavailable
Haiku 4.5	imcs21	test	10329156	symptom_304	10329156	0.003702	1.8417197079397738	not_mentioned		not_mentioned	correct	ok	not_mentioned	released	unavailable
Haiku 4.5	imcs21	test	10329156	symptom_305	10329156	0.003702	1.8417197079397738	not_mentioned		not_mentioned	correct	ok	not_mentioned	released	unavailable
Haiku 4.5	imcs21	test	10329156	symptom_306	10329156	0.003702	1.8417197079397738	not_mentioned		not_mentioned	correct	ok	not_mentioned	released	unavailable
Haiku 4.5	imcs21	test	10329156	symptom_307	10329156	0.003702	1.8417197079397738	not_mentioned		not_mentioned	correct	ok	not_mentioned	released	unavailable
Haiku 4.5	imcs21	test	10329156	symptom_308	10329156	0.003702	1.8417197079397738	not_mentioned		not_mentioned	correct	ok	not_mentioned	released	unavailable
Haiku 4.5	imcs21	test	10329156	symptom_309	10329156	0.003702	1.8417197079397738	not_mentioned		not_mentioned	correct	ok	not_mentioned	released	unavailable
Haiku 4.5	imcs21	test	10329156	symptom_310	10329156	0.003702	1.8417197079397738	not_mentioned		not_mentioned	correct	ok	not_mentioned	released	unavailable
Haiku 4.5	imcs21	test	10329156	symptom_311	10329156	0.003702	1.8417197079397738	not_mentioned		not_mentioned	correct	ok	not_mentioned	released	unavailable
Haiku 4.5	imcs21	test	10329156	symptom_312	10329156	0.003702	1.8417197079397738	not_mentioned		not_mentioned	correct	ok	not_mentioned	released	unavailable
Haiku 4.5	imcs21	test	10329156	symptom_313	10329156	0.003702	1.8417197079397738	not_mentioned		not_mentioned	correct	ok	not_mentioned	released	unavailable
Haiku 4.5	imcs21	test	10329156	symptom_314	10329156	0.003702	1.8417197079397738	not_mentioned		not_mentioned	correct	ok	not_mentioned	released	unavailable
Haiku 4.5	imcs21	test	10329156	symptom_315	10329156	0.003702	1.8417197079397738	not_mentioned		not_mentioned	correct	ok	not_mentioned	released	unavailable
Haiku 4.5	imcs21	test	10329156	symptom_316	10329156	0.003702	1.8417197079397738	not_mentioned		not_mentioned	correct	ok	not_mentioned	released	unavailable
Haiku 4.5	imcs21	test	10329156	symptom_317	10329156	0.003702	1.8417197079397738	not_mentioned		not_mentioned	correct	ok	not_mentioned	released	unavailable
Haiku 4.5	imcs21	test	10329156	symptom_318	10329156	0.003702	1.8417197079397738	not_mentioned		not_mentioned	correct	ok	not_mentioned	released	unavailable
Haiku 4.5	imcs21	test	10329156	symptom_319	10329156	0.003702	1.8417197079397738	not_mentioned		not_mentioned	correct	ok	not_mentioned	released	unavailable
Haiku 4.5	imcs21	test	10329156	symptom_320	10329156	0.003702	1.8417197079397738	not_mentioned		not_mentioned	correct	ok	not_mentioned	released	unavailable
Haiku 4.5	imcs21	test	10329156	symptom_321	10329156	0.003702	1.8417197079397738	not_mentioned		not_mentioned	correct	ok	not_mentioned	released	unavailable
Haiku 4.5	imcs21	test	10329156	symptom_322	10329156	0.003702	1.8417197079397738	not_mentioned		not_mentioned	correct	ok	not_mentioned	released	unavailable
Haiku 4.5	imcs21	test	10329156	symptom_323	10329156	0.003702	1.8417197079397738	not_mentioned		not_mentioned	correct	ok	not_mentioned	released	unavailable
Haiku 4.5	imcs21	test	10329156	symptom_324	10329156	0.003702	1.8417197079397738	not_mentioned		not_mentioned	correct	ok	not_mentioned	released	unavailable
Haiku 4.5	imcs21	test	10329156	symptom_325	10329156	0.003702	1.8417197079397738	not_mentioned		not_mentioned	correct	ok	not_mentioned	released	unavailable
Haiku 4.5	imcs21	test	10329156	symptom_326	10329156	0.003702	1.8417197079397738	not_mentioned		not_mentioned	correct	ok	not_mentioned	released	unavailable
Haiku 4.5	imcs21	test	10329156	symptom_327	10329156	0.003702	1.8417197079397738	not_mentioned		not_mentioned	correct	ok	not_mentioned	released	unavailable
Haiku 4.5	imcs21	test	10329156	symptom_328	10329156	0.003702	1.8417197079397738	not_mentioned		not_mentioned	correct	ok	not_mentioned	released	unavailable
Haiku 4.5	imcs21	test	10329156	symptom_329	10329156	0.003702	1.8417197079397738	not_mentioned		not_mentioned	correct	ok	not_mentioned	released	unavailable
Haiku 4.5	imcs21	test	10329156	symptom_330	10329156	0.003702	1.8417197079397738	not_mentioned		not_mentioned	correct	ok	not_mentioned	released	unavailable
Haiku 4.5	imcs21	test	10329555	symptom_000	10329555	0.004348	2.3416611251886934	positive	0.9	negative	incorrect	ok	negative	released	reported_percentage
Haiku 4.5	imcs21	test	10329555	symptom_001	10329555	0.004348	2.3416611251886934	positive	0.95	negative	incorrect	ok	negative	released	reported_percentage
Haiku 4.5	imcs21	test	10329555	symptom_002	10329555	0.004348	2.3416611251886934	positive	0.85	uncertain	incorrect	ok	uncertain	released	reported_percentage
Haiku 4.5	imcs21	test	10329555	symptom_003	10329555	0.004348	2.3416611251886934	not_mentioned		not_mentioned	correct	ok	not_mentioned	released	unavailable
Haiku 4.5	imcs21	test	10329555	symptom_004	10329555	0.004348	2.3416611251886934	positive	0.95	positive	correct	ok	positive	released	reported_percentage
Haiku 4.5	imcs21	test	10329555	symptom_005	10329555	0.004348	2.3416611251886934	not_mentioned		not_mentioned	correct	ok	not_mentioned	released	unavailable
Haiku 4.5	imcs21	test	10329555	symptom_006	10329555	0.004348	2.3416611251886934	not_mentioned		not_mentioned	correct	ok	not_mentioned	released	unavailable
Haiku 4.5	imcs21	test	10329555	symptom_007	10329555	0.004348	2.3416611251886934	not_mentioned		not_mentioned	correct	ok	not_mentioned	released	unavailable
Haiku 4.5	imcs21	test	10329555	symptom_008	10329555	0.004348	2.3416611251886934	not_mentioned		uncertain	incorrect	ok	uncertain	released	unavailable
Haiku 4.5	imcs21	test	10329555	symptom_009	10329555	0.004348	2.3416611251886934	positive	0.85	positive	correct	ok	positive	released	reported_percentage
Haiku 4.5	imcs21	test	10329555	symptom_010	10329555	0.004348	2.3416611251886934	positive	0.85	positive	correct	ok	positive	released	reported_percentage
Haiku 4.5	imcs21	test	10329555	symptom_011	10329555	0.004348	2.3416611251886934	not_mentioned		not_mentioned	correct	ok	not_mentioned	released	unavailable
Haiku 4.5	imcs21	test	10329555	symptom_012	10329555	0.004348	2.3416611251886934	not_mentioned		not_mentioned	correct	ok	not_mentioned	released	unavailable
Haiku 4.5	imcs21	test	10329555	symptom_013	10329555	0.004348	2.3416611251886934	not_mentioned		not_mentioned	correct	ok	not_mentioned	released	unavailable
Haiku 4.5	imcs21	test	10329555	symptom_014	10329555	0.004348	2.3416611251886934	not_mentioned		not_mentioned	correct	ok	not_mentioned	released	unavailable
Haiku 4.5	imcs21	test	10329555	symptom_015	10329555	0.004348	2.3416611251886934	not_mentioned		not_mentioned	correct	ok	not_mentioned	released	unavailable
Haiku 4.5	imcs21	test	10329555	symptom_016	10329555	0.004348	2.3416611251886934	not_mentioned		not_mentioned	correct	ok	not_mentioned	released	unavailable
Haiku 4.5	imcs21	test	10329555	symptom_017	10329555	0.004348	2.3416611251886934	not_mentioned		not_mentioned	correct	ok	not_mentioned	released	unavailable
Haiku 4.5	imcs21	test	10329555	symptom_018	10329555	0.004348	2.3416611251886934	not_mentioned		not_mentioned	correct	ok	not_mentioned	released	unavailable
Haiku 4.5	imcs21	test	10329555	symptom_019	10329555	0.004348	2.3416611251886934	not_mentioned		not_mentioned	correct	ok	not_mentioned	released	unavailable
Haiku 4.5	imcs21	test	10329555	symptom_020	10329555	0.004348	2.3416611251886934	not_mentioned		not_mentioned	correct	ok	not_mentioned	released	unavailable
Haiku 4.5	imcs21	test	10329555	symptom_021	10329555	0.004348	2.3416611251886934	not_mentioned		not_mentioned	correct	ok	not_mentioned	released	unavailable
Haiku 4.5	imcs21	test	10329555	symptom_022	10329555	0.004348	2.3416611251886934	not_mentioned		not_mentioned	correct	ok	not_mentioned	released	unavailable
Haiku 4.5	imcs21	test	10329555	symptom_023	10329555	0.004348	2.3416611251886934	not_mentioned		not_mentioned	correct	ok	not_mentioned	released	unavailable
Haiku 4.5	imcs21	test	10329555	symptom_024	10329555	0.004348	2.3416611251886934	not_mentioned		not_mentioned	correct	ok	not_mentioned	released	unavailable
Haiku 4.5	imcs21	test	10329555	symptom_025	10329555	0.004348	2.3416611251886934	not_mentioned		not_mentioned	correct	ok	not_mentioned	released	unavailable
Haiku 4.5	imcs21	test	10329555	symptom_026	10329555	0.004348	2.3416611251886934	not_mentioned		not_mentioned	correct	ok	not_mentioned	released	unavailable
Haiku 4.5	imcs21	test	10329555	symptom_027	10329555	0.004348	2.3416611251886934	not_mentioned		not_mentioned	correct	ok	not_mentioned	released	unavailable
Haiku 4.5	imcs21	test	10329555	symptom_028	10329555	0.004348	2.3416611251886934	not_mentioned		not_mentioned	correct	ok	not_mentioned	released	unavailable
Haiku 4.5	imcs21	test	10329555	symptom_029	10329555	0.004348	2.3416611251886934	not_mentioned		not_mentioned	correct	ok	not_mentioned	released	unavailable
Haiku 4.5	imcs21	test	10329555	symptom_030	10329555	0.004348	2.3416611251886934	not_mentioned		not_mentioned	correct	ok	not_mentioned	released	unavailable
Haiku 4.5	imcs21	test	10329555	symptom_031	10329555	0.004348	2.3416611251886934	not_mentioned		not_mentioned	correct	ok	not_mentioned	released	unavailable
Haiku 4.5	imcs21	test	10329555	symptom_032	10329555	0.004348	2.3416611251886934	positive	0.9	not_mentioned	incorrect	ok	not_mentioned	released	reported_percentage
Haiku 4.5	imcs21	test	10329555	symptom_033	10329555	0.004348	2.3416611251886934	not_mentioned		not_mentioned	correct	ok	not_mentioned	released	unavailable
Haiku 4.5	imcs21	test	10329555	symptom_034	10329555	0.004348	2.3416611251886934	positive	0.8	positive	correct	ok	positive	released	reported_percentage
Haiku 4.5	imcs21	test	10329555	symptom_035	10329555	0.004348	2.3416611251886934	not_mentioned		not_mentioned	correct	ok	not_mentioned	released	unavailable
Haiku 4.5	imcs21	test	10329555	symptom_036	10329555	0.004348	2.3416611251886934	not_mentioned		not_mentioned	correct	ok	not_mentioned	released	unavailable
Haiku 4.5	imcs21	test	10329555	symptom_037	10329555	0.004348	2.3416611251886934	not_mentioned		not_mentioned	correct	ok	not_mentioned	released	unavailable
Haiku 4.5	imcs21	test	10329555	symptom_038	10329555	0.004348	2.3416611251886934	not_mentioned		not_mentioned	correct	ok	not_mentioned	released	unavailable
Haiku 4.5	imcs21	test	10329555	symptom_039	10329555	0.004348	2.3416611251886934	not_mentioned		not_mentioned	correct	ok	not_mentioned	released	unavailable
Haiku 4.5	imcs21	test	10329555	symptom_040	10329555	0.004348	2.3416611251886934	not_mentioned		not_mentioned	correct	ok	not_mentioned	released	unavailable
Haiku 4.5	imcs21	test	10329555	symptom_041	10329555	0.004348	2.3416611251886934	not_mentioned		not_mentioned	correct	ok	not_mentioned	released	unavailable
Haiku 4.5	imcs21	test	10329555	symptom_042	10329555	0.004348	2.3416611251886934	not_mentioned		not_mentioned	correct	ok	not_mentioned	released	unavailable
Haiku 4.5	imcs21	test	10329555	symptom_043	10329555	0.004348	2.3416611251886934	not_mentioned		not_mentioned	correct	ok	not_mentioned	released	unavailable
Haiku 4.5	imcs21	test	10329555	symptom_044	10329555	0.004348	2.3416611251886934	positive	0.8	not_mentioned	incorrect	ok	not_mentioned	released	reported_percentage
Haiku 4.5	imcs21	test	10329555	symptom_045	10329555	0.004348	2.3416611251886934	not_mentioned		not_mentioned	correct	ok	not_mentioned	released	unavailable
Haiku 4.5	imcs21	test	10329555	symptom_046	10329555	0.004348	2.3416611251886934	not_mentioned		not_mentioned	correct	ok	not_mentioned	released	unavailable
Haiku 4.5	imcs21	test	10329555	symptom_047	10329555	0.004348	2.3416611251886934	not_mentioned		not_mentioned	correct	ok	not_mentioned	released	unavailable
Haiku 4.5	imcs21	test	10329555	symptom_048	10329555	0.004348	2.3416611251886934	not_mentioned		not_mentioned	correct	ok	not_mentioned	released	unavailable
Haiku 4.5	imcs21	test	10329555	symptom_049	10329555	0.004348	2.3416611251886934	not_mentioned		not_mentioned	correct	ok	not_mentioned	released	unavailable
Haiku 4.5	imcs21	test	10329555	symptom_050	10329555	0.004348	2.3416611251886934	not_mentioned		not_mentioned	correct	ok	not_mentioned	released	unavailable
Haiku 4.5	imcs21	test	10329555	symptom_051	10329555	0.004348	2.3416611251886934	not_mentioned		not_mentioned	correct	ok	not_mentioned	released	unavailable
Haiku 4.5	imcs21	test	10329555	symptom_052	10329555	0.004348	2.3416611251886934	not_mentioned		not_mentioned	correct	ok	not_mentioned	released	unavailable
Haiku 4.5	imcs21	test	10329555	symptom_053	10329555	0.004348	2.3416611251886934	not_mentioned		not_mentioned	correct	ok	not_mentioned	released	unavailable
Haiku 4.5	imcs21	test	10329555	symptom_054	10329555	0.004348	2.3416611251886934	not_mentioned		not_mentioned	correct	ok	not_mentioned	released	unavailable
Haiku 4.5	imcs21	test	10329555	symptom_055	10329555	0.004348	2.3416611251886934	not_mentioned		not_mentioned	correct	ok	not_mentioned	released	unavailable
Haiku 4.5	imcs21	test	10329555	symptom_056	10329555	0.004348	2.3416611251886934	not_mentioned		not_mentioned	correct	ok	not_mentioned	released	unavailable
Haiku 4.5	imcs21	test	10329555	symptom_057	10329555	0.004348	2.3416611251886934	not_mentioned		not_mentioned	correct	ok	not_mentioned	released	unavailable
Haiku 4.5	imcs21	test	10329555	symptom_058	10329555	0.004348	2.3416611251886934	not_mentioned		not_mentioned	correct	ok	not_mentioned	released	unavailable
Haiku 4.5	imcs21	test	10329555	symptom_059	10329555	0.004348	2.3416611251886934	not_mentioned		not_mentioned	correct	ok	not_mentioned	released	unavailable
Haiku 4.5	imcs21	test	10329555	symptom_060	10329555	0.004348	2.3416611251886934	not_mentioned		not_mentioned	correct	ok	not_mentioned	released	unavailable
Haiku 4.5	imcs21	test	10329555	symptom_061	10329555	0.004348	2.3416611251886934	not_mentioned		not_mentioned	correct	ok	not_mentioned	released	unavailable
Haiku 4.5	imcs21	test	10329555	symptom_062	10329555	0.004348	2.3416611251886934	not_mentioned		not_mentioned	correct	ok	not_mentioned	released	unavailable
Haiku 4.5	imcs21	test	10329555	symptom_063	10329555	0.004348	2.3416611251886934	not_mentioned		not_mentioned	correct	ok	not_mentioned	released	unavailable
Haiku 4.5	imcs21	test	10329555	symptom_064	10329555	0.004348	2.3416611251886934	not_mentioned		not_mentioned	correct	ok	not_mentioned	released	unavailable
Haiku 4.5	imcs21	test	10329555	symptom_065	10329555	0.004348	2.3416611251886934	not_mentioned		not_mentioned	correct	ok	not_mentioned	released	unavailable
Haiku 4.5	imcs21	test	10329555	symptom_066	10329555	0.004348	2.3416611251886934	not_mentioned		not_mentioned	correct	ok	not_mentioned	released	unavailable
Haiku 4.5	imcs21	test	10329555	symptom_067	10329555	0.004348	2.3416611251886934	not_mentioned		not_mentioned	correct	ok	not_mentioned	released	unavailable
Haiku 4.5	imcs21	test	10329555	symptom_068	10329555	0.004348	2.3416611251886934	not_mentioned		not_mentioned	correct	ok	not_mentioned	released	unavailable
Haiku 4.5	imcs21	test	10329555	symptom_069	10329555	0.004348	2.3416611251886934	not_mentioned		not_mentioned	correct	ok	not_mentioned	released	unavailable
Haiku 4.5	imcs21	test	10329555	symptom_070	10329555	0.004348	2.3416611251886934	not_mentioned		not_mentioned	correct	ok	not_mentioned	released	unavailable
Haiku 4.5	imcs21	test	10329555	symptom_071	10329555	0.004348	2.3416611251886934	not_mentioned		not_mentioned	correct	ok	not_mentioned	released	unavailable
Haiku 4.5	imcs21	test	10329555	symptom_072	10329555	0.004348	2.3416611251886934	not_mentioned		not_mentioned	correct	ok	not_mentioned	released	unavailable
Haiku 4.5	imcs21	test	10329555	symptom_073	10329555	0.004348	2.3416611251886934	not_mentioned		not_mentioned	correct	ok	not_mentioned	released	unavailable
Haiku 4.5	imcs21	test	10329555	symptom_074	10329555	0.004348	2.3416611251886934	not_mentioned		not_mentioned	correct	ok	not_mentioned	released	unavailable
Haiku 4.5	imcs21	test	10329555	symptom_075	10329555	0.004348	2.3416611251886934	not_mentioned		not_mentioned	correct	ok	not_mentioned	released	unavailable
Haiku 4.5	imcs21	test	10329555	symptom_076	10329555	0.004348	2.3416611251886934	not_mentioned		not_mentioned	correct	ok	not_mentioned	released	unavailable
Haiku 4.5	imcs21	test	10329555	symptom_077	10329555	0.004348	2.3416611251886934	not_mentioned		not_mentioned	correct	ok	not_mentioned	released	unavailable
Haiku 4.5	imcs21	test	10329555	symptom_078	10329555	0.004348	2.3416611251886934	not_mentioned		not_mentioned	correct	ok	not_mentioned	released	unavailable
Haiku 4.5	imcs21	test	10329555	symptom_079	10329555	0.004348	2.3416611251886934	not_mentioned		not_mentioned	correct	ok	not_mentioned	released	unavailable
Haiku 4.5	imcs21	test	10329555	symptom_080	10329555	0.004348	2.3416611251886934	not_mentioned		not_mentioned	correct	ok	not_mentioned	released	unavailable
Haiku 4.5	imcs21	test	10329555	symptom_081	10329555	0.004348	2.3416611251886934	not_mentioned		not_mentioned	correct	ok	not_mentioned	released	unavailable
Haiku 4.5	imcs21	test	10329555	symptom_082	10329555	0.004348	2.3416611251886934	not_mentioned		not_mentioned	correct	ok	not_mentioned	released	unavailable
Haiku 4.5	imcs21	test	10329555	symptom_083	10329555	0.004348	2.3416611251886934	not_mentioned		not_mentioned	correct	ok	not_mentioned	released	unavailable
Haiku 4.5	imcs21	test	10329555	symptom_084	10329555	0.004348	2.3416611251886934	not_mentioned		not_mentioned	correct	ok	not_mentioned	released	unavailable
Haiku 4.5	imcs21	test	10329555	symptom_085	10329555	0.004348	2.3416611251886934	not_mentioned		not_mentioned	correct	ok	not_mentioned	released	unavailable
Haiku 4.5	imcs21	test	10329555	symptom_086	10329555	0.004348	2.3416611251886934	not_mentioned		not_mentioned	correct	ok	not_mentioned	released	unavailable
Haiku 4.5	imcs21	test	10329555	symptom_087	10329555	0.004348	2.3416611251886934	not_mentioned		not_mentioned	correct	ok	not_mentioned	released	unavailable
Haiku 4.5	imcs21	test	10329555	symptom_088	10329555	0.004348	2.3416611251886934	not_mentioned		not_mentioned	correct	ok	not_mentioned	released	unavailable
Haiku 4.5	imcs21	test	10329555	symptom_089	10329555	0.004348	2.3416611251886934	not_mentioned		not_mentioned	correct	ok	not_mentioned	released	unavailable
Haiku 4.5	imcs21	test	10329555	symptom_090	10329555	0.004348	2.3416611251886934	not_mentioned		not_mentioned	correct	ok	not_mentioned	released	unavailable
Haiku 4.5	imcs21	test	10329555	symptom_091	10329555	0.004348	2.3416611251886934	not_mentioned		not_mentioned	correct	ok	not_mentioned	released	unavailable
Haiku 4.5	imcs21	test	10329555	symptom_092	10329555	0.004348	2.3416611251886934	not_mentioned		not_mentioned	correct	ok	not_mentioned	released	unavailable
Haiku 4.5	imcs21	test	10329555	symptom_093	10329555	0.004348	2.3416611251886934	not_mentioned		not_mentioned	correct	ok	not_mentioned	released	unavailable
Haiku 4.5	imcs21	test	10329555	symptom_094	10329555	0.004348	2.3416611251886934	not_mentioned		not_mentioned	correct	ok	not_mentioned	released	unavailable
Haiku 4.5	imcs21	test	10329555	symptom_095	10329555	0.004348	2.3416611251886934	not_mentioned		not_mentioned	correct	ok	not_mentioned	released	unavailable
Haiku 4.5	imcs21	test	10329555	symptom_096	10329555	0.004348	2.3416611251886934	not_mentioned		not_mentioned	correct	ok	not_mentioned	released	unavailable
Haiku 4.5	imcs21	test	10329555	symptom_097	10329555	0.004348	2.3416611251886934	not_mentioned		not_mentioned	correct	ok	not_mentioned	released	unavailable
Haiku 4.5	imcs21	test	10329555	symptom_098	10329555	0.004348	2.3416611251886934	not_mentioned		not_mentioned	correct	ok	not_mentioned	released	unavailable
Haiku 4.5	imcs21	test	10329555	symptom_099	10329555	0.004348	2.3416611251886934	not_mentioned		not_mentioned	correct	ok	not_mentioned	released	unavailable
Haiku 4.5	imcs21	test	10329555	symptom_100	10329555	0.004348	2.3416611251886934	not_mentioned		not_mentioned	correct	ok	not_mentioned	released	unavailable
Haiku 4.5	imcs21	test	10329555	symptom_101	10329555	0.004348	2.3416611251886934	not_mentioned		not_mentioned	correct	ok	not_mentioned	released	unavailable
Haiku 4.5	imcs21	test	10329555	symptom_102	10329555	0.004348	2.3416611251886934	not_mentioned		not_mentioned	correct	ok	not_mentioned	released	unavailable
Haiku 4.5	imcs21	test	10329555	symptom_103	10329555	0.004348	2.3416611251886934	not_mentioned		not_mentioned	correct	ok	not_mentioned	released	unavailable
Haiku 4.5	imcs21	test	10329555	symptom_104	10329555	0.004348	2.3416611251886934	not_mentioned		not_mentioned	correct	ok	not_mentioned	released	unavailable
Haiku 4.5	imcs21	test	10329555	symptom_105	10329555	0.004348	2.3416611251886934	not_mentioned		not_mentioned	correct	ok	not_mentioned	released	unavailable
Haiku 4.5	imcs21	test	10329555	symptom_106	10329555	0.004348	2.3416611251886934	not_mentioned		not_mentioned	correct	ok	not_mentioned	released	unavailable
Haiku 4.5	imcs21	test	10329555	symptom_107	10329555	0.004348	2.3416611251886934	not_mentioned		not_mentioned	correct	ok	not_mentioned	released	unavailable
Haiku 4.5	imcs21	test	10329555	symptom_108	10329555	0.004348	2.3416611251886934	not_mentioned		not_mentioned	correct	ok	not_mentioned	released	unavailable
Haiku 4.5	imcs21	test	10329555	symptom_109	10329555	0.004348	2.3416611251886934	not_mentioned		not_mentioned	correct	ok	not_mentioned	released	unavailable
Haiku 4.5	imcs21	test	10329555	symptom_110	10329555	0.004348	2.3416611251886934	not_mentioned		not_mentioned	correct	ok	not_mentioned	released	unavailable
Haiku 4.5	imcs21	test	10329555	symptom_111	10329555	0.004348	2.3416611251886934	not_mentioned		not_mentioned	correct	ok	not_mentioned	released	unavailable
Haiku 4.5	imcs21	test	10329555	symptom_112	10329555	0.004348	2.3416611251886934	not_mentioned		not_mentioned	correct	ok	not_mentioned	released	unavailable
Haiku 4.5	imcs21	test	10329555	symptom_113	10329555	0.004348	2.3416611251886934	not_mentioned		not_mentioned	correct	ok	not_mentioned	released	unavailable
Haiku 4.5	imcs21	test	10329555	symptom_114	10329555	0.004348	2.3416611251886934	not_mentioned		not_mentioned	correct	ok	not_mentioned	released	unavailable
Haiku 4.5	imcs21	test	10329555	symptom_115	10329555	0.004348	2.3416611251886934	not_mentioned		not_mentioned	correct	ok	not_mentioned	released	unavailable
Haiku 4.5	imcs21	test	10329555	symptom_116	10329555	0.004348	2.3416611251886934	not_mentioned		not_mentioned	correct	ok	not_mentioned	released	unavailable
Haiku 4.5	imcs21	test	10329555	symptom_117	10329555	0.004348	2.3416611251886934	not_mentioned		not_mentioned	correct	ok	not_mentioned	released	unavailable
Haiku 4.5	imcs21	test	10329555	symptom_118	10329555	0.004348	2.3416611251886934	not_mentioned		not_mentioned	correct	ok	not_mentioned	released	unavailable
Haiku 4.5	imcs21	test	10329555	symptom_119	10329555	0.004348	2.3416611251886934	not_mentioned		not_mentioned	correct	ok	not_mentioned	released	unavailable
Haiku 4.5	imcs21	test	10329555	symptom_120	10329555	0.004348	2.3416611251886934	not_mentioned		not_mentioned	correct	ok	not_mentioned	released	unavailable
Haiku 4.5	imcs21	test	10329555	symptom_121	10329555	0.004348	2.3416611251886934	not_mentioned		not_mentioned	correct	ok	not_mentioned	released	unavailable
Haiku 4.5	imcs21	test	10329555	symptom_122	10329555	0.004348	2.3416611251886934	not_mentioned		not_mentioned	correct	ok	not_mentioned	released	unavailable
Haiku 4.5	imcs21	test	10329555	symptom_123	10329555	0.004348	2.3416611251886934	not_mentioned		not_mentioned	correct	ok	not_mentioned	released	unavailable
Haiku 4.5	imcs21	test	10329555	symptom_124	10329555	0.004348	2.3416611251886934	not_mentioned		not_mentioned	correct	ok	not_mentioned	released	unavailable
Haiku 4.5	imcs21	test	10329555	symptom_125	10329555	0.004348	2.3416611251886934	not_mentioned		not_mentioned	correct	ok	not_mentioned	released	unavailable
Haiku 4.5	imcs21	test	10329555	symptom_126	10329555	0.004348	2.3416611251886934	not_mentioned		not_mentioned	correct	ok	not_mentioned	released	unavailable
Haiku 4.5	imcs21	test	10329555	symptom_127	10329555	0.004348	2.3416611251886934	not_mentioned		not_mentioned	correct	ok	not_mentioned	released	unavailable
Haiku 4.5	imcs21	test	10329555	symptom_128	10329555	0.004348	2.3416611251886934	not_mentioned		not_mentioned	correct	ok	not_mentioned	released	unavailable
Haiku 4.5	imcs21	test	10329555	symptom_129	10329555	0.004348	2.3416611251886934	not_mentioned		not_mentioned	correct	ok	not_mentioned	released	unavailable
Haiku 4.5	imcs21	test	10329555	symptom_130	10329555	0.004348	2.3416611251886934	not_mentioned		not_mentioned	correct	ok	not_mentioned	released	unavailable
Haiku 4.5	imcs21	test	10329555	symptom_131	10329555	0.004348	2.3416611251886934	not_mentioned		not_mentioned	correct	ok	not_mentioned	released	unavailable
Haiku 4.5	imcs21	test	10329555	symptom_132	10329555	0.004348	2.3416611251886934	not_mentioned		not_mentioned	correct	ok	not_mentioned	released	unavailable
Haiku 4.5	imcs21	test	10329555	symptom_133	10329555	0.004348	2.3416611251886934	not_mentioned		not_mentioned	correct	ok	not_mentioned	released	unavailable
Haiku 4.5	imcs21	test	10329555	symptom_134	10329555	0.004348	2.3416611251886934	not_mentioned		not_mentioned	correct	ok	not_mentioned	released	unavailable
Haiku 4.5	imcs21	test	10329555	symptom_135	10329555	0.004348	2.3416611251886934	not_mentioned		not_mentioned	correct	ok	not_mentioned	released	unavailable
Haiku 4.5	imcs21	test	10329555	symptom_136	10329555	0.004348	2.3416611251886934	not_mentioned		not_mentioned	correct	ok	not_mentioned	released	unavailable
Haiku 4.5	imcs21	test	10329555	symptom_137	10329555	0.004348	2.3416611251886934	not_mentioned		not_mentioned	correct	ok	not_mentioned	released	unavailable
Haiku 4.5	imcs21	test	10329555	symptom_138	10329555	0.004348	2.3416611251886934	not_mentioned		not_mentioned	correct	ok	not_mentioned	released	unavailable
Haiku 4.5	imcs21	test	10329555	symptom_139	10329555	0.004348	2.3416611251886934	not_mentioned		not_mentioned	correct	ok	not_mentioned	released	unavailable
Haiku 4.5	imcs21	test	10329555	symptom_140	10329555	0.004348	2.3416611251886934	not_mentioned		not_mentioned	correct	ok	not_mentioned	released	unavailable
Haiku 4.5	imcs21	test	10329555	symptom_141	10329555	0.004348	2.3416611251886934	not_mentioned		not_mentioned	correct	ok	not_mentioned	released	unavailable
Haiku 4.5	imcs21	test	10329555	symptom_142	10329555	0.004348	2.3416611251886934	not_mentioned		not_mentioned	correct	ok	not_mentioned	released	unavailable
Haiku 4.5	imcs21	test	10329555	symptom_143	10329555	0.004348	2.3416611251886934	not_mentioned		not_mentioned	correct	ok	not_mentioned	released	unavailable
Haiku 4.5	imcs21	test	10329555	symptom_144	10329555	0.004348	2.3416611251886934	not_mentioned		not_mentioned	correct	ok	not_mentioned	released	unavailable
Haiku 4.5	imcs21	test	10329555	symptom_145	10329555	0.004348	2.3416611251886934	not_mentioned		not_mentioned	correct	ok	not_mentioned	released	unavailable
Haiku 4.5	imcs21	test	10329555	symptom_146	10329555	0.004348	2.3416611251886934	not_mentioned		not_mentioned	correct	ok	not_mentioned	released	unavailable
Haiku 4.5	imcs21	test	10329555	symptom_147	10329555	0.004348	2.3416611251886934	not_mentioned		not_mentioned	correct	ok	not_mentioned	released	unavailable
Haiku 4.5	imcs21	test	10329555	symptom_148	10329555	0.004348	2.3416611251886934	not_mentioned		not_mentioned	correct	ok	not_mentioned	released	unavailable
Haiku 4.5	imcs21	test	10329555	symptom_149	10329555	0.004348	2.3416611251886934	not_mentioned		not_mentioned	correct	ok	not_mentioned	released	unavailable
Haiku 4.5	imcs21	test	10329555	symptom_150	10329555	0.004348	2.3416611251886934	not_mentioned		not_mentioned	correct	ok	not_mentioned	released	unavailable
Haiku 4.5	imcs21	test	10329555	symptom_151	10329555	0.004348	2.3416611251886934	not_mentioned		not_mentioned	correct	ok	not_mentioned	released	unavailable
Haiku 4.5	imcs21	test	10329555	symptom_152	10329555	0.004348	2.3416611251886934	not_mentioned		not_mentioned	correct	ok	not_mentioned	released	unavailable
Haiku 4.5	imcs21	test	10329555	symptom_153	10329555	0.004348	2.3416611251886934	not_mentioned		not_mentioned	correct	ok	not_mentioned	released	unavailable
Haiku 4.5	imcs21	test	10329555	symptom_154	10329555	0.004348	2.3416611251886934	not_mentioned		not_mentioned	correct	ok	not_mentioned	released	unavailable
Haiku 4.5	imcs21	test	10329555	symptom_155	10329555	0.004348	2.3416611251886934	not_mentioned		not_mentioned	correct	ok	not_mentioned	released	unavailable
Haiku 4.5	imcs21	test	10329555	symptom_156	10329555	0.004348	2.3416611251886934	not_mentioned		not_mentioned	correct	ok	not_mentioned	released	unavailable
Haiku 4.5	imcs21	test	10329555	symptom_157	10329555	0.004348	2.3416611251886934	not_mentioned		not_mentioned	correct	ok	not_mentioned	released	unavailable
Haiku 4.5	imcs21	test	10329555	symptom_158	10329555	0.004348	2.3416611251886934	not_mentioned		not_mentioned	correct	ok	not_mentioned	released	unavailable
Haiku 4.5	imcs21	test	10329555	symptom_159	10329555	0.004348	2.3416611251886934	not_mentioned		not_mentioned	correct	ok	not_mentioned	released	unavailable
Haiku 4.5	imcs21	test	10329555	symptom_160	10329555	0.004348	2.3416611251886934	not_mentioned		not_mentioned	correct	ok	not_mentioned	released	unavailable
Haiku 4.5	imcs21	test	10329555	symptom_161	10329555	0.004348	2.3416611251886934	not_mentioned		not_mentioned	correct	ok	not_mentioned	released	unavailable
Haiku 4.5	imcs21	test	10329555	symptom_162	10329555	0.004348	2.3416611251886934	not_mentioned		not_mentioned	correct	ok	not_mentioned	released	unavailable
Haiku 4.5	imcs21	test	10329555	symptom_163	10329555	0.004348	2.3416611251886934	not_mentioned		not_mentioned	correct	ok	not_mentioned	released	unavailable
Haiku 4.5	imcs21	test	10329555	symptom_164	10329555	0.004348	2.3416611251886934	not_mentioned		not_mentioned	correct	ok	not_mentioned	released	unavailable
Haiku 4.5	imcs21	test	10329555	symptom_165	10329555	0.004348	2.3416611251886934	not_mentioned		not_mentioned	correct	ok	not_mentioned	released	unavailable
Haiku 4.5	imcs21	test	10329555	symptom_166	10329555	0.004348	2.3416611251886934	not_mentioned		not_mentioned	correct	ok	not_mentioned	released	unavailable
Haiku 4.5	imcs21	test	10329555	symptom_167	10329555	0.004348	2.3416611251886934	not_mentioned		not_mentioned	correct	ok	not_mentioned	released	unavailable
Haiku 4.5	imcs21	test	10329555	symptom_168	10329555	0.004348	2.3416611251886934	not_mentioned		not_mentioned	correct	ok	not_mentioned	released	unavailable
Haiku 4.5	imcs21	test	10329555	symptom_169	10329555	0.004348	2.3416611251886934	not_mentioned		not_mentioned	correct	ok	not_mentioned	released	unavailable
Haiku 4.5	imcs21	test	10329555	symptom_170	10329555	0.004348	2.3416611251886934	not_mentioned		not_mentioned	correct	ok	not_mentioned	released	unavailable
Haiku 4.5	imcs21	test	10329555	symptom_171	10329555	0.004348	2.3416611251886934	not_mentioned		not_mentioned	correct	ok	not_mentioned	released	unavailable
Haiku 4.5	imcs21	test	10329555	symptom_172	10329555	0.004348	2.3416611251886934	not_mentioned		not_mentioned	correct	ok	not_mentioned	released	unavailable
Haiku 4.5	imcs21	test	10329555	symptom_173	10329555	0.004348	2.3416611251886934	not_mentioned		not_mentioned	correct	ok	not_mentioned	released	unavailable
Haiku 4.5	imcs21	test	10329555	symptom_174	10329555	0.004348	2.3416611251886934	not_mentioned		not_mentioned	correct	ok	not_mentioned	released	unavailable
Haiku 4.5	imcs21	test	10329555	symptom_175	10329555	0.004348	2.3416611251886934	not_mentioned		not_mentioned	correct	ok	not_mentioned	released	unavailable
Haiku 4.5	imcs21	test	10329555	symptom_176	10329555	0.004348	2.3416611251886934	not_mentioned		not_mentioned	correct	ok	not_mentioned	released	unavailable
Haiku 4.5	imcs21	test	10329555	symptom_177	10329555	0.004348	2.3416611251886934	not_mentioned		not_mentioned	correct	ok	not_mentioned	released	unavailable
Haiku 4.5	imcs21	test	10329555	symptom_178	10329555	0.004348	2.3416611251886934	not_mentioned		not_mentioned	correct	ok	not_mentioned	released	unavailable
Haiku 4.5	imcs21	test	10329555	symptom_179	10329555	0.004348	2.3416611251886934	not_mentioned		not_mentioned	correct	ok	not_mentioned	released	unavailable
Haiku 4.5	imcs21	test	10329555	symptom_180	10329555	0.004348	2.3416611251886934	not_mentioned		not_mentioned	correct	ok	not_mentioned	released	unavailable
Haiku 4.5	imcs21	test	10329555	symptom_181	10329555	0.004348	2.3416611251886934	not_mentioned		not_mentioned	correct	ok	not_mentioned	released	unavailable
Haiku 4.5	imcs21	test	10329555	symptom_182	10329555	0.004348	2.3416611251886934	not_mentioned		not_mentioned	correct	ok	not_mentioned	released	unavailable
Haiku 4.5	imcs21	test	10329555	symptom_183	10329555	0.004348	2.3416611251886934	not_mentioned		not_mentioned	correct	ok	not_mentioned	released	unavailable
Haiku 4.5	imcs21	test	10329555	symptom_184	10329555	0.004348	2.3416611251886934	not_mentioned		not_mentioned	correct	ok	not_mentioned	released	unavailable
Haiku 4.5	imcs21	test	10329555	symptom_185	10329555	0.004348	2.3416611251886934	not_mentioned		not_mentioned	correct	ok	not_mentioned	released	unavailable
Haiku 4.5	imcs21	test	10329555	symptom_186	10329555	0.004348	2.3416611251886934	not_mentioned		not_mentioned	correct	ok	not_mentioned	released	unavailable
Haiku 4.5	imcs21	test	10329555	symptom_187	10329555	0.004348	2.3416611251886934	not_mentioned		not_mentioned	correct	ok	not_mentioned	released	unavailable
Haiku 4.5	imcs21	test	10329555	symptom_188	10329555	0.004348	2.3416611251886934	not_mentioned		not_mentioned	correct	ok	not_mentioned	released	unavailable
Haiku 4.5	imcs21	test	10329555	symptom_189	10329555	0.004348	2.3416611251886934	not_mentioned		not_mentioned	correct	ok	not_mentioned	released	unavailable
Haiku 4.5	imcs21	test	10329555	symptom_190	10329555	0.004348	2.3416611251886934	not_mentioned		not_mentioned	correct	ok	not_mentioned	released	unavailable
Haiku 4.5	imcs21	test	10329555	symptom_191	10329555	0.004348	2.3416611251886934	not_mentioned		not_mentioned	correct	ok	not_mentioned	released	unavailable
Haiku 4.5	imcs21	test	10329555	symptom_192	10329555	0.004348	2.3416611251886934	not_mentioned		not_mentioned	correct	ok	not_mentioned	released	unavailable
Haiku 4.5	imcs21	test	10329555	symptom_193	10329555	0.004348	2.3416611251886934	not_mentioned		not_mentioned	correct	ok	not_mentioned	released	unavailable
Haiku 4.5	imcs21	test	10329555	symptom_194	10329555	0.004348	2.3416611251886934	not_mentioned		not_mentioned	correct	ok	not_mentioned	released	unavailable
Haiku 4.5	imcs21	test	10329555	symptom_195	10329555	0.004348	2.3416611251886934	not_mentioned		not_mentioned	correct	ok	not_mentioned	released	unavailable
Haiku 4.5	imcs21	test	10329555	symptom_196	10329555	0.004348	2.3416611251886934	not_mentioned		not_mentioned	correct	ok	not_mentioned	released	unavailable
Haiku 4.5	imcs21	test	10329555	symptom_197	10329555	0.004348	2.3416611251886934	not_mentioned		not_mentioned	correct	ok	not_mentioned	released	unavailable
Haiku 4.5	imcs21	test	10329555	symptom_198	10329555	0.004348	2.3416611251886934	not_mentioned		not_mentioned	correct	ok	not_mentioned	released	unavailable
Haiku 4.5	imcs21	test	10329555	symptom_199	10329555	0.004348	2.3416611251886934	not_mentioned		not_mentioned	correct	ok	not_mentioned	released	unavailable
Haiku 4.5	imcs21	test	10329555	symptom_200	10329555	0.004348	2.3416611251886934	not_mentioned		not_mentioned	correct	ok	not_mentioned	released	unavailable
Haiku 4.5	imcs21	test	10329555	symptom_201	10329555	0.004348	2.3416611251886934	not_mentioned		not_mentioned	correct	ok	not_mentioned	released	unavailable
Haiku 4.5	imcs21	test	10329555	symptom_202	10329555	0.004348	2.3416611251886934	not_mentioned		not_mentioned	correct	ok	not_mentioned	released	unavailable
Haiku 4.5	imcs21	test	10329555	symptom_203	10329555	0.004348	2.3416611251886934	not_mentioned		not_mentioned	correct	ok	not_mentioned	released	unavailable
Haiku 4.5	imcs21	test	10329555	symptom_204	10329555	0.004348	2.3416611251886934	not_mentioned		not_mentioned	correct	ok	not_mentioned	released	unavailable
Haiku 4.5	imcs21	test	10329555	symptom_205	10329555	0.004348	2.3416611251886934	not_mentioned		not_mentioned	correct	ok	not_mentioned	released	unavailable
Haiku 4.5	imcs21	test	10329555	symptom_206	10329555	0.004348	2.3416611251886934	not_mentioned		not_mentioned	correct	ok	not_mentioned	released	unavailable
Haiku 4.5	imcs21	test	10329555	symptom_207	10329555	0.004348	2.3416611251886934	not_mentioned		not_mentioned	correct	ok	not_mentioned	released	unavailable
Haiku 4.5	imcs21	test	10329555	symptom_208	10329555	0.004348	2.3416611251886934	not_mentioned		not_mentioned	correct	ok	not_mentioned	released	unavailable
Haiku 4.5	imcs21	test	10329555	symptom_209	10329555	0.004348	2.3416611251886934	not_mentioned		not_mentioned	correct	ok	not_mentioned	released	unavailable
Haiku 4.5	imcs21	test	10329555	symptom_210	10329555	0.004348	2.3416611251886934	not_mentioned		not_mentioned	correct	ok	not_mentioned	released	unavailable
Haiku 4.5	imcs21	test	10329555	symptom_211	10329555	0.004348	2.3416611251886934	not_mentioned		not_mentioned	correct	ok	not_mentioned	released	unavailable
Haiku 4.5	imcs21	test	10329555	symptom_212	10329555	0.004348	2.3416611251886934	not_mentioned		not_mentioned	correct	ok	not_mentioned	released	unavailable
Haiku 4.5	imcs21	test	10329555	symptom_213	10329555	0.004348	2.3416611251886934	not_mentioned		not_mentioned	correct	ok	not_mentioned	released	unavailable
Haiku 4.5	imcs21	test	10329555	symptom_214	10329555	0.004348	2.3416611251886934	not_mentioned		not_mentioned	correct	ok	not_mentioned	released	unavailable
Haiku 4.5	imcs21	test	10329555	symptom_215	10329555	0.004348	2.3416611251886934	not_mentioned		not_mentioned	correct	ok	not_mentioned	released	unavailable
Haiku 4.5	imcs21	test	10329555	symptom_216	10329555	0.004348	2.3416611251886934	not_mentioned		not_mentioned	correct	ok	not_mentioned	released	unavailable
Haiku 4.5	imcs21	test	10329555	symptom_217	10329555	0.004348	2.3416611251886934	not_mentioned		not_mentioned	correct	ok	not_mentioned	released	unavailable
Haiku 4.5	imcs21	test	10329555	symptom_218	10329555	0.004348	2.3416611251886934	not_mentioned		not_mentioned	correct	ok	not_mentioned	released	unavailable
Haiku 4.5	imcs21	test	10329555	symptom_219	10329555	0.004348	2.3416611251886934	not_mentioned		not_mentioned	correct	ok	not_mentioned	released	unavailable
Haiku 4.5	imcs21	test	10329555	symptom_220	10329555	0.004348	2.3416611251886934	not_mentioned		not_mentioned	correct	ok	not_mentioned	released	unavailable
Haiku 4.5	imcs21	test	10329555	symptom_221	10329555	0.004348	2.3416611251886934	not_mentioned		not_mentioned	correct	ok	not_mentioned	released	unavailable
Haiku 4.5	imcs21	test	10329555	symptom_222	10329555	0.004348	2.3416611251886934	not_mentioned		not_mentioned	correct	ok	not_mentioned	released	unavailable
Haiku 4.5	imcs21	test	10329555	symptom_223	10329555	0.004348	2.3416611251886934	not_mentioned		not_mentioned	correct	ok	not_mentioned	released	unavailable
Haiku 4.5	imcs21	test	10329555	symptom_224	10329555	0.004348	2.3416611251886934	not_mentioned		not_mentioned	correct	ok	not_mentioned	released	unavailable
Haiku 4.5	imcs21	test	10329555	symptom_225	10329555	0.004348	2.3416611251886934	not_mentioned		not_mentioned	correct	ok	not_mentioned	released	unavailable
Haiku 4.5	imcs21	test	10329555	symptom_226	10329555	0.004348	2.3416611251886934	not_mentioned		not_mentioned	correct	ok	not_mentioned	released	unavailable
Haiku 4.5	imcs21	test	10329555	symptom_227	10329555	0.004348	2.3416611251886934	not_mentioned		not_mentioned	correct	ok	not_mentioned	released	unavailable
Haiku 4.5	imcs21	test	10329555	symptom_228	10329555	0.004348	2.3416611251886934	not_mentioned		not_mentioned	correct	ok	not_mentioned	released	unavailable
Haiku 4.5	imcs21	test	10329555	symptom_229	10329555	0.004348	2.3416611251886934	not_mentioned		not_mentioned	correct	ok	not_mentioned	released	unavailable
Haiku 4.5	imcs21	test	10329555	symptom_230	10329555	0.004348	2.3416611251886934	not_mentioned		not_mentioned	correct	ok	not_mentioned	released	unavailable
Haiku 4.5	imcs21	test	10329555	symptom_231	10329555	0.004348	2.3416611251886934	not_mentioned		not_mentioned	correct	ok	not_mentioned	released	unavailable
Haiku 4.5	imcs21	test	10329555	symptom_232	10329555	0.004348	2.3416611251886934	not_mentioned		not_mentioned	correct	ok	not_mentioned	released	unavailable
Haiku 4.5	imcs21	test	10329555	symptom_233	10329555	0.004348	2.3416611251886934	not_mentioned		not_mentioned	correct	ok	not_mentioned	released	unavailable
Haiku 4.5	imcs21	test	10329555	symptom_234	10329555	0.004348	2.3416611251886934	not_mentioned		not_mentioned	correct	ok	not_mentioned	released	unavailable
Haiku 4.5	imcs21	test	10329555	symptom_235	10329555	0.004348	2.3416611251886934	not_mentioned		not_mentioned	correct	ok	not_mentioned	released	unavailable
Haiku 4.5	imcs21	test	10329555	symptom_236	10329555	0.004348	2.3416611251886934	not_mentioned		not_mentioned	correct	ok	not_mentioned	released	unavailable
Haiku 4.5	imcs21	test	10329555	symptom_237	10329555	0.004348	2.3416611251886934	not_mentioned		not_mentioned	correct	ok	not_mentioned	released	unavailable
Haiku 4.5	imcs21	test	10329555	symptom_238	10329555	0.004348	2.3416611251886934	not_mentioned		not_mentioned	correct	ok	not_mentioned	released	unavailable
Haiku 4.5	imcs21	test	10329555	symptom_239	10329555	0.004348	2.3416611251886934	not_mentioned		not_mentioned	correct	ok	not_mentioned	released	unavailable
Haiku 4.5	imcs21	test	10329555	symptom_240	10329555	0.004348	2.3416611251886934	not_mentioned		not_mentioned	correct	ok	not_mentioned	released	unavailable
Haiku 4.5	imcs21	test	10329555	symptom_241	10329555	0.004348	2.3416611251886934	not_mentioned		not_mentioned	correct	ok	not_mentioned	released	unavailable
Haiku 4.5	imcs21	test	10329555	symptom_242	10329555	0.004348	2.3416611251886934	not_mentioned		not_mentioned	correct	ok	not_mentioned	released	unavailable
Haiku 4.5	imcs21	test	10329555	symptom_243	10329555	0.004348	2.3416611251886934	not_mentioned		not_mentioned	correct	ok	not_mentioned	released	unavailable
Haiku 4.5	imcs21	test	10329555	symptom_244	10329555	0.004348	2.3416611251886934	not_mentioned		not_mentioned	correct	ok	not_mentioned	released	unavailable
Haiku 4.5	imcs21	test	10329555	symptom_245	10329555	0.004348	2.3416611251886934	not_mentioned		not_mentioned	correct	ok	not_mentioned	released	unavailable
Haiku 4.5	imcs21	test	10329555	symptom_246	10329555	0.004348	2.3416611251886934	not_mentioned		not_mentioned	correct	ok	not_mentioned	released	unavailable
Haiku 4.5	imcs21	test	10329555	symptom_247	10329555	0.004348	2.3416611251886934	not_mentioned		not_mentioned	correct	ok	not_mentioned	released	unavailable
Haiku 4.5	imcs21	test	10329555	symptom_248	10329555	0.004348	2.3416611251886934	not_mentioned		not_mentioned	correct	ok	not_mentioned	released	unavailable
Haiku 4.5	imcs21	test	10329555	symptom_249	10329555	0.004348	2.3416611251886934	not_mentioned		not_mentioned	correct	ok	not_mentioned	released	unavailable
Haiku 4.5	imcs21	test	10329555	symptom_250	10329555	0.004348	2.3416611251886934	not_mentioned		not_mentioned	correct	ok	not_mentioned	released	unavailable
Haiku 4.5	imcs21	test	10329555	symptom_251	10329555	0.004348	2.3416611251886934	not_mentioned		not_mentioned	correct	ok	not_mentioned	released	unavailable
Haiku 4.5	imcs21	test	10329555	symptom_252	10329555	0.004348	2.3416611251886934	not_mentioned		not_mentioned	correct	ok	not_mentioned	released	unavailable
Haiku 4.5	imcs21	test	10329555	symptom_253	10329555	0.004348	2.3416611251886934	not_mentioned		not_mentioned	correct	ok	not_mentioned	released	unavailable
Haiku 4.5	imcs21	test	10329555	symptom_254	10329555	0.004348	2.3416611251886934	not_mentioned		not_mentioned	correct	ok	not_mentioned	released	unavailable
Haiku 4.5	imcs21	test	10329555	symptom_255	10329555	0.004348	2.3416611251886934	not_mentioned		not_mentioned	correct	ok	not_mentioned	released	unavailable
Haiku 4.5	imcs21	test	10329555	symptom_256	10329555	0.004348	2.3416611251886934	not_mentioned		not_mentioned	correct	ok	not_mentioned	released	unavailable
Haiku 4.5	imcs21	test	10329555	symptom_257	10329555	0.004348	2.3416611251886934	not_mentioned		not_mentioned	correct	ok	not_mentioned	released	unavailable
Haiku 4.5	imcs21	test	10329555	symptom_258	10329555	0.004348	2.3416611251886934	not_mentioned		not_mentioned	correct	ok	not_mentioned	released	unavailable
Haiku 4.5	imcs21	test	10329555	symptom_259	10329555	0.004348	2.3416611251886934	not_mentioned		not_mentioned	correct	ok	not_mentioned	released	unavailable
Haiku 4.5	imcs21	test	10329555	symptom_260	10329555	0.004348	2.3416611251886934	not_mentioned		not_mentioned	correct	ok	not_mentioned	released	unavailable
Haiku 4.5	imcs21	test	10329555	symptom_261	10329555	0.004348	2.3416611251886934	not_mentioned		not_mentioned	correct	ok	not_mentioned	released	unavailable
Haiku 4.5	imcs21	test	10329555	symptom_262	10329555	0.004348	2.3416611251886934	not_mentioned		not_mentioned	correct	ok	not_mentioned	released	unavailable
Haiku 4.5	imcs21	test	10329555	symptom_263	10329555	0.004348	2.3416611251886934	not_mentioned		not_mentioned	correct	ok	not_mentioned	released	unavailable
Haiku 4.5	imcs21	test	10329555	symptom_264	10329555	0.004348	2.3416611251886934	not_mentioned		not_mentioned	correct	ok	not_mentioned	released	unavailable
Haiku 4.5	imcs21	test	10329555	symptom_265	10329555	0.004348	2.3416611251886934	not_mentioned		not_mentioned	correct	ok	not_mentioned	released	unavailable
Haiku 4.5	imcs21	test	10329555	symptom_266	10329555	0.004348	2.3416611251886934	not_mentioned		not_mentioned	correct	ok	not_mentioned	released	unavailable
Haiku 4.5	imcs21	test	10329555	symptom_267	10329555	0.004348	2.3416611251886934	not_mentioned		not_mentioned	correct	ok	not_mentioned	released	unavailable
Haiku 4.5	imcs21	test	10329555	symptom_268	10329555	0.004348	2.3416611251886934	not_mentioned		not_mentioned	correct	ok	not_mentioned	released	unavailable
Haiku 4.5	imcs21	test	10329555	symptom_269	10329555	0.004348	2.3416611251886934	not_mentioned		not_mentioned	correct	ok	not_mentioned	released	unavailable
Haiku 4.5	imcs21	test	10329555	symptom_270	10329555	0.004348	2.3416611251886934	not_mentioned		not_mentioned	correct	ok	not_mentioned	released	unavailable
Haiku 4.5	imcs21	test	10329555	symptom_271	10329555	0.004348	2.3416611251886934	not_mentioned		not_mentioned	correct	ok	not_mentioned	released	unavailable
Haiku 4.5	imcs21	test	10329555	symptom_272	10329555	0.004348	2.3416611251886934	not_mentioned		not_mentioned	correct	ok	not_mentioned	released	unavailable
Haiku 4.5	imcs21	test	10329555	symptom_273	10329555	0.004348	2.3416611251886934	not_mentioned		not_mentioned	correct	ok	not_mentioned	released	unavailable
Haiku 4.5	imcs21	test	10329555	symptom_274	10329555	0.004348	2.3416611251886934	not_mentioned		not_mentioned	correct	ok	not_mentioned	released	unavailable
Haiku 4.5	imcs21	test	10329555	symptom_275	10329555	0.004348	2.3416611251886934	not_mentioned		not_mentioned	correct	ok	not_mentioned	released	unavailable
Haiku 4.5	imcs21	test	10329555	symptom_276	10329555	0.004348	2.3416611251886934	not_mentioned		not_mentioned	correct	ok	not_mentioned	released	unavailable
Haiku 4.5	imcs21	test	10329555	symptom_277	10329555	0.004348	2.3416611251886934	not_mentioned		not_mentioned	correct	ok	not_mentioned	released	unavailable
Haiku 4.5	imcs21	test	10329555	symptom_278	10329555	0.004348	2.3416611251886934	not_mentioned		not_mentioned	correct	ok	not_mentioned	released	unavailable
Haiku 4.5	imcs21	test	10329555	symptom_279	10329555	0.004348	2.3416611251886934	not_mentioned		not_mentioned	correct	ok	not_mentioned	released	unavailable
Haiku 4.5	imcs21	test	10329555	symptom_280	10329555	0.004348	2.3416611251886934	not_mentioned		not_mentioned	correct	ok	not_mentioned	released	unavailable
Haiku 4.5	imcs21	test	10329555	symptom_281	10329555	0.004348	2.3416611251886934	not_mentioned		not_mentioned	correct	ok	not_mentioned	released	unavailable
Haiku 4.5	imcs21	test	10329555	symptom_282	10329555	0.004348	2.3416611251886934	not_mentioned		not_mentioned	correct	ok	not_mentioned	released	unavailable
Haiku 4.5	imcs21	test	10329555	symptom_283	10329555	0.004348	2.3416611251886934	not_mentioned		not_mentioned	correct	ok	not_mentioned	released	unavailable
Haiku 4.5	imcs21	test	10329555	symptom_284	10329555	0.004348	2.3416611251886934	not_mentioned		not_mentioned	correct	ok	not_mentioned	released	unavailable
Haiku 4.5	imcs21	test	10329555	symptom_285	10329555	0.004348	2.3416611251886934	not_mentioned		not_mentioned	correct	ok	not_mentioned	released	unavailable
Haiku 4.5	imcs21	test	10329555	symptom_286	10329555	0.004348	2.3416611251886934	not_mentioned		not_mentioned	correct	ok	not_mentioned	released	unavailable
Haiku 4.5	imcs21	test	10329555	symptom_287	10329555	0.004348	2.3416611251886934	not_mentioned		not_mentioned	correct	ok	not_mentioned	released	unavailable
Haiku 4.5	imcs21	test	10329555	symptom_288	10329555	0.004348	2.3416611251886934	not_mentioned		not_mentioned	correct	ok	not_mentioned	released	unavailable
Haiku 4.5	imcs21	test	10329555	symptom_289	10329555	0.004348	2.3416611251886934	not_mentioned		not_mentioned	correct	ok	not_mentioned	released	unavailable
Haiku 4.5	imcs21	test	10329555	symptom_290	10329555	0.004348	2.3416611251886934	not_mentioned		not_mentioned	correct	ok	not_mentioned	released	unavailable
Haiku 4.5	imcs21	test	10329555	symptom_291	10329555	0.004348	2.3416611251886934	not_mentioned		not_mentioned	correct	ok	not_mentioned	released	unavailable
Haiku 4.5	imcs21	test	10329555	symptom_292	10329555	0.004348	2.3416611251886934	not_mentioned		not_mentioned	correct	ok	not_mentioned	released	unavailable
Haiku 4.5	imcs21	test	10329555	symptom_293	10329555	0.004348	2.3416611251886934	not_mentioned		not_mentioned	correct	ok	not_mentioned	released	unavailable
Haiku 4.5	imcs21	test	10329555	symptom_294	10329555	0.004348	2.3416611251886934	not_mentioned		not_mentioned	correct	ok	not_mentioned	released	unavailable
Haiku 4.5	imcs21	test	10329555	symptom_295	10329555	0.004348	2.3416611251886934	not_mentioned		not_mentioned	correct	ok	not_mentioned	released	unavailable
Haiku 4.5	imcs21	test	10329555	symptom_296	10329555	0.004348	2.3416611251886934	not_mentioned		not_mentioned	correct	ok	not_mentioned	released	unavailable
Haiku 4.5	imcs21	test	10329555	symptom_297	10329555	0.004348	2.3416611251886934	not_mentioned		not_mentioned	correct	ok	not_mentioned	released	unavailable
Haiku 4.5	imcs21	test	10329555	symptom_298	10329555	0.004348	2.3416611251886934	not_mentioned		not_mentioned	correct	ok	not_mentioned	released	unavailable
Haiku 4.5	imcs21	test	10329555	symptom_299	10329555	0.004348	2.3416611251886934	not_mentioned		not_mentioned	correct	ok	not_mentioned	released	unavailable
Haiku 4.5	imcs21	test	10329555	symptom_300	10329555	0.004348	2.3416611251886934	not_mentioned		not_mentioned	correct	ok	not_mentioned	released	unavailable
Haiku 4.5	imcs21	test	10329555	symptom_301	10329555	0.004348	2.3416611251886934	not_mentioned		not_mentioned	correct	ok	not_mentioned	released	unavailable
Haiku 4.5	imcs21	test	10329555	symptom_302	10329555	0.004348	2.3416611251886934	not_mentioned		not_mentioned	correct	ok	not_mentioned	released	unavailable
Haiku 4.5	imcs21	test	10329555	symptom_303	10329555	0.004348	2.3416611251886934	not_mentioned		not_mentioned	correct	ok	not_mentioned	released	unavailable
Haiku 4.5	imcs21	test	10329555	symptom_304	10329555	0.004348	2.3416611251886934	not_mentioned		not_mentioned	correct	ok	not_mentioned	released	unavailable
Haiku 4.5	imcs21	test	10329555	symptom_305	10329555	0.004348	2.3416611251886934	not_mentioned		not_mentioned	correct	ok	not_mentioned	released	unavailable
Haiku 4.5	imcs21	test	10329555	symptom_306	10329555	0.004348	2.3416611251886934	not_mentioned		not_mentioned	correct	ok	not_mentioned	released	unavailable
Haiku 4.5	imcs21	test	10329555	symptom_307	10329555	0.004348	2.3416611251886934	not_mentioned		not_mentioned	correct	ok	not_mentioned	released	unavailable
Haiku 4.5	imcs21	test	10329555	symptom_308	10329555	0.004348	2.3416611251886934	not_mentioned		not_mentioned	correct	ok	not_mentioned	released	unavailable
Haiku 4.5	imcs21	test	10329555	symptom_309	10329555	0.004348	2.3416611251886934	not_mentioned		not_mentioned	correct	ok	not_mentioned	released	unavailable
Haiku 4.5	imcs21	test	10329555	symptom_310	10329555	0.004348	2.3416611251886934	not_mentioned		not_mentioned	correct	ok	not_mentioned	released	unavailable
Haiku 4.5	imcs21	test	10329555	symptom_311	10329555	0.004348	2.3416611251886934	not_mentioned		not_mentioned	correct	ok	not_mentioned	released	unavailable
Haiku 4.5	imcs21	test	10329555	symptom_312	10329555	0.004348	2.3416611251886934	not_mentioned		not_mentioned	correct	ok	not_mentioned	released	unavailable
Haiku 4.5	imcs21	test	10329555	symptom_313	10329555	0.004348	2.3416611251886934	not_mentioned		not_mentioned	correct	ok	not_mentioned	released	unavailable
Haiku 4.5	imcs21	test	10329555	symptom_314	10329555	0.004348	2.3416611251886934	not_mentioned		not_mentioned	correct	ok	not_mentioned	released	unavailable
Haiku 4.5	imcs21	test	10329555	symptom_315	10329555	0.004348	2.3416611251886934	not_mentioned		not_mentioned	correct	ok	not_mentioned	released	unavailable
Haiku 4.5	imcs21	test	10329555	symptom_316	10329555	0.004348	2.3416611251886934	not_mentioned		not_mentioned	correct	ok	not_mentioned	released	unavailable
Haiku 4.5	imcs21	test	10329555	symptom_317	10329555	0.004348	2.3416611251886934	not_mentioned		not_mentioned	correct	ok	not_mentioned	released	unavailable
Haiku 4.5	imcs21	test	10329555	symptom_318	10329555	0.004348	2.3416611251886934	not_mentioned		not_mentioned	correct	ok	not_mentioned	released	unavailable
Haiku 4.5	imcs21	test	10329555	symptom_319	10329555	0.004348	2.3416611251886934	not_mentioned		not_mentioned	correct	ok	not_mentioned	released	unavailable
Haiku 4.5	imcs21	test	10329555	symptom_320	10329555	0.004348	2.3416611251886934	not_mentioned		not_mentioned	correct	ok	not_mentioned	released	unavailable
Haiku 4.5	imcs21	test	10329555	symptom_321	10329555	0.004348	2.3416611251886934	not_mentioned		not_mentioned	correct	ok	not_mentioned	released	unavailable
Haiku 4.5	imcs21	test	10329555	symptom_322	10329555	0.004348	2.3416611251886934	not_mentioned		not_mentioned	correct	ok	not_mentioned	released	unavailable
Haiku 4.5	imcs21	test	10329555	symptom_323	10329555	0.004348	2.3416611251886934	not_mentioned		not_mentioned	correct	ok	not_mentioned	released	unavailable
Haiku 4.5	imcs21	test	10329555	symptom_324	10329555	0.004348	2.3416611251886934	not_mentioned		not_mentioned	correct	ok	not_mentioned	released	unavailable
Haiku 4.5	imcs21	test	10329555	symptom_325	10329555	0.004348	2.3416611251886934	not_mentioned		not_mentioned	correct	ok	not_mentioned	released	unavailable
Haiku 4.5	imcs21	test	10329555	symptom_326	10329555	0.004348	2.3416611251886934	not_mentioned		not_mentioned	correct	ok	not_mentioned	released	unavailable
Haiku 4.5	imcs21	test	10329555	symptom_327	10329555	0.004348	2.3416611251886934	not_mentioned		not_mentioned	correct	ok	not_mentioned	released	unavailable
Haiku 4.5	imcs21	test	10329555	symptom_328	10329555	0.004348	2.3416611251886934	not_mentioned		not_mentioned	correct	ok	not_mentioned	released	unavailable
Haiku 4.5	imcs21	test	10329555	symptom_329	10329555	0.004348	2.3416611251886934	not_mentioned		not_mentioned	correct	ok	not_mentioned	released	unavailable
Haiku 4.5	imcs21	test	10329555	symptom_330	10329555	0.004348	2.3416611251886934	not_mentioned		not_mentioned	correct	ok	not_mentioned	released	unavailable
Haiku 4.5	imcs21	test	10329951	symptom_000	10329951	0.003675	1.870312707964331	positive	0.95	positive	correct	ok	positive	released	reported_percentage
Haiku 4.5	imcs21	test	10329951	symptom_001	10329951	0.003675	1.870312707964331	not_mentioned		not_mentioned	correct	ok	not_mentioned	released	unavailable
Haiku 4.5	imcs21	test	10329951	symptom_002	10329951	0.003675	1.870312707964331	not_mentioned		not_mentioned	correct	ok	not_mentioned	released	unavailable
Haiku 4.5	imcs21	test	10329951	symptom_003	10329951	0.003675	1.870312707964331	not_mentioned		not_mentioned	correct	ok	not_mentioned	released	unavailable
Haiku 4.5	imcs21	test	10329951	symptom_004	10329951	0.003675	1.870312707964331	not_mentioned		not_mentioned	correct	ok	not_mentioned	released	unavailable
Haiku 4.5	imcs21	test	10329951	symptom_005	10329951	0.003675	1.870312707964331	positive	0.9	positive	correct	ok	positive	released	reported_percentage
Haiku 4.5	imcs21	test	10329951	symptom_006	10329951	0.003675	1.870312707964331	positive	0.75	positive	correct	ok	positive	released	reported_percentage
Haiku 4.5	imcs21	test	10329951	symptom_007	10329951	0.003675	1.870312707964331	not_mentioned		not_mentioned	correct	ok	not_mentioned	released	unavailable
Haiku 4.5	imcs21	test	10329951	symptom_008	10329951	0.003675	1.870312707964331	not_mentioned		not_mentioned	correct	ok	not_mentioned	released	unavailable
Haiku 4.5	imcs21	test	10329951	symptom_009	10329951	0.003675	1.870312707964331	not_mentioned		not_mentioned	correct	ok	not_mentioned	released	unavailable
Haiku 4.5	imcs21	test	10329951	symptom_010	10329951	0.003675	1.870312707964331	not_mentioned		not_mentioned	correct	ok	not_mentioned	released	unavailable
Haiku 4.5	imcs21	test	10329951	symptom_011	10329951	0.003675	1.870312707964331	not_mentioned		not_mentioned	correct	ok	not_mentioned	released	unavailable
Haiku 4.5	imcs21	test	10329951	symptom_012	10329951	0.003675	1.870312707964331	not_mentioned		not_mentioned	correct	ok	not_mentioned	released	unavailable
Haiku 4.5	imcs21	test	10329951	symptom_013	10329951	0.003675	1.870312707964331	not_mentioned		not_mentioned	correct	ok	not_mentioned	released	unavailable
Haiku 4.5	imcs21	test	10329951	symptom_014	10329951	0.003675	1.870312707964331	not_mentioned		not_mentioned	correct	ok	not_mentioned	released	unavailable
Haiku 4.5	imcs21	test	10329951	symptom_015	10329951	0.003675	1.870312707964331	not_mentioned		not_mentioned	correct	ok	not_mentioned	released	unavailable
Haiku 4.5	imcs21	test	10329951	symptom_016	10329951	0.003675	1.870312707964331	not_mentioned		not_mentioned	correct	ok	not_mentioned	released	unavailable
Haiku 4.5	imcs21	test	10329951	symptom_017	10329951	0.003675	1.870312707964331	not_mentioned		not_mentioned	correct	ok	not_mentioned	released	unavailable
Haiku 4.5	imcs21	test	10329951	symptom_018	10329951	0.003675	1.870312707964331	not_mentioned		not_mentioned	correct	ok	not_mentioned	released	unavailable
Haiku 4.5	imcs21	test	10329951	symptom_019	10329951	0.003675	1.870312707964331	not_mentioned		not_mentioned	correct	ok	not_mentioned	released	unavailable
Haiku 4.5	imcs21	test	10329951	symptom_020	10329951	0.003675	1.870312707964331	not_mentioned		not_mentioned	correct	ok	not_mentioned	released	unavailable
Haiku 4.5	imcs21	test	10329951	symptom_021	10329951	0.003675	1.870312707964331	not_mentioned		not_mentioned	correct	ok	not_mentioned	released	unavailable
Haiku 4.5	imcs21	test	10329951	symptom_022	10329951	0.003675	1.870312707964331	not_mentioned		not_mentioned	correct	ok	not_mentioned	released	unavailable
Haiku 4.5	imcs21	test	10329951	symptom_023	10329951	0.003675	1.870312707964331	not_mentioned		not_mentioned	correct	ok	not_mentioned	released	unavailable
Haiku 4.5	imcs21	test	10329951	symptom_024	10329951	0.003675	1.870312707964331	not_mentioned		not_mentioned	correct	ok	not_mentioned	released	unavailable
Haiku 4.5	imcs21	test	10329951	symptom_025	10329951	0.003675	1.870312707964331	not_mentioned		not_mentioned	correct	ok	not_mentioned	released	unavailable
Haiku 4.5	imcs21	test	10329951	symptom_026	10329951	0.003675	1.870312707964331	not_mentioned		positive	incorrect	ok	positive	released	unavailable
Haiku 4.5	imcs21	test	10329951	symptom_027	10329951	0.003675	1.870312707964331	not_mentioned		not_mentioned	correct	ok	not_mentioned	released	unavailable
Haiku 4.5	imcs21	test	10329951	symptom_028	10329951	0.003675	1.870312707964331	not_mentioned		not_mentioned	correct	ok	not_mentioned	released	unavailable
Haiku 4.5	imcs21	test	10329951	symptom_029	10329951	0.003675	1.870312707964331	not_mentioned		not_mentioned	correct	ok	not_mentioned	released	unavailable
Haiku 4.5	imcs21	test	10329951	symptom_030	10329951	0.003675	1.870312707964331	not_mentioned		not_mentioned	correct	ok	not_mentioned	released	unavailable
Haiku 4.5	imcs21	test	10329951	symptom_031	10329951	0.003675	1.870312707964331	not_mentioned		not_mentioned	correct	ok	not_mentioned	released	unavailable
Haiku 4.5	imcs21	test	10329951	symptom_032	10329951	0.003675	1.870312707964331	not_mentioned		not_mentioned	correct	ok	not_mentioned	released	unavailable
Haiku 4.5	imcs21	test	10329951	symptom_033	10329951	0.003675	1.870312707964331	not_mentioned		not_mentioned	correct	ok	not_mentioned	released	unavailable
Haiku 4.5	imcs21	test	10329951	symptom_034	10329951	0.003675	1.870312707964331	not_mentioned		not_mentioned	correct	ok	not_mentioned	released	unavailable
Haiku 4.5	imcs21	test	10329951	symptom_035	10329951	0.003675	1.870312707964331	not_mentioned		not_mentioned	correct	ok	not_mentioned	released	unavailable
Haiku 4.5	imcs21	test	10329951	symptom_036	10329951	0.003675	1.870312707964331	not_mentioned		not_mentioned	correct	ok	not_mentioned	released	unavailable
Haiku 4.5	imcs21	test	10329951	symptom_037	10329951	0.003675	1.870312707964331	not_mentioned		not_mentioned	correct	ok	not_mentioned	released	unavailable
Haiku 4.5	imcs21	test	10329951	symptom_038	10329951	0.003675	1.870312707964331	not_mentioned		not_mentioned	correct	ok	not_mentioned	released	unavailable
Haiku 4.5	imcs21	test	10329951	symptom_039	10329951	0.003675	1.870312707964331	not_mentioned		not_mentioned	correct	ok	not_mentioned	released	unavailable
Haiku 4.5	imcs21	test	10329951	symptom_040	10329951	0.003675	1.870312707964331	not_mentioned		not_mentioned	correct	ok	not_mentioned	released	unavailable
Haiku 4.5	imcs21	test	10329951	symptom_041	10329951	0.003675	1.870312707964331	not_mentioned		not_mentioned	correct	ok	not_mentioned	released	unavailable
Haiku 4.5	imcs21	test	10329951	symptom_042	10329951	0.003675	1.870312707964331	not_mentioned		not_mentioned	correct	ok	not_mentioned	released	unavailable
Haiku 4.5	imcs21	test	10329951	symptom_043	10329951	0.003675	1.870312707964331	not_mentioned		not_mentioned	correct	ok	not_mentioned	released	unavailable
Haiku 4.5	imcs21	test	10329951	symptom_044	10329951	0.003675	1.870312707964331	positive	0.85	not_mentioned	incorrect	ok	not_mentioned	released	reported_percentage
Haiku 4.5	imcs21	test	10329951	symptom_045	10329951	0.003675	1.870312707964331	not_mentioned		not_mentioned	correct	ok	not_mentioned	released	unavailable
Haiku 4.5	imcs21	test	10329951	symptom_046	10329951	0.003675	1.870312707964331	not_mentioned		not_mentioned	correct	ok	not_mentioned	released	unavailable
Haiku 4.5	imcs21	test	10329951	symptom_047	10329951	0.003675	1.870312707964331	not_mentioned		not_mentioned	correct	ok	not_mentioned	released	unavailable
Haiku 4.5	imcs21	test	10329951	symptom_048	10329951	0.003675	1.870312707964331	not_mentioned		not_mentioned	correct	ok	not_mentioned	released	unavailable
Haiku 4.5	imcs21	test	10329951	symptom_049	10329951	0.003675	1.870312707964331	not_mentioned		not_mentioned	correct	ok	not_mentioned	released	unavailable
Haiku 4.5	imcs21	test	10329951	symptom_050	10329951	0.003675	1.870312707964331	not_mentioned		not_mentioned	correct	ok	not_mentioned	released	unavailable
Haiku 4.5	imcs21	test	10329951	symptom_051	10329951	0.003675	1.870312707964331	not_mentioned		not_mentioned	correct	ok	not_mentioned	released	unavailable
Haiku 4.5	imcs21	test	10329951	symptom_052	10329951	0.003675	1.870312707964331	not_mentioned		not_mentioned	correct	ok	not_mentioned	released	unavailable
Haiku 4.5	imcs21	test	10329951	symptom_053	10329951	0.003675	1.870312707964331	not_mentioned		not_mentioned	correct	ok	not_mentioned	released	unavailable
Haiku 4.5	imcs21	test	10329951	symptom_054	10329951	0.003675	1.870312707964331	not_mentioned		not_mentioned	correct	ok	not_mentioned	released	unavailable
Haiku 4.5	imcs21	test	10329951	symptom_055	10329951	0.003675	1.870312707964331	not_mentioned		not_mentioned	correct	ok	not_mentioned	released	unavailable
Haiku 4.5	imcs21	test	10329951	symptom_056	10329951	0.003675	1.870312707964331	not_mentioned		not_mentioned	correct	ok	not_mentioned	released	unavailable
Haiku 4.5	imcs21	test	10329951	symptom_057	10329951	0.003675	1.870312707964331	not_mentioned		not_mentioned	correct	ok	not_mentioned	released	unavailable
Haiku 4.5	imcs21	test	10329951	symptom_058	10329951	0.003675	1.870312707964331	not_mentioned		not_mentioned	correct	ok	not_mentioned	released	unavailable
Haiku 4.5	imcs21	test	10329951	symptom_059	10329951	0.003675	1.870312707964331	not_mentioned		not_mentioned	correct	ok	not_mentioned	released	unavailable
Haiku 4.5	imcs21	test	10329951	symptom_060	10329951	0.003675	1.870312707964331	not_mentioned		not_mentioned	correct	ok	not_mentioned	released	unavailable
Haiku 4.5	imcs21	test	10329951	symptom_061	10329951	0.003675	1.870312707964331	not_mentioned		not_mentioned	correct	ok	not_mentioned	released	unavailable
Haiku 4.5	imcs21	test	10329951	symptom_062	10329951	0.003675	1.870312707964331	not_mentioned		not_mentioned	correct	ok	not_mentioned	released	unavailable
Haiku 4.5	imcs21	test	10329951	symptom_063	10329951	0.003675	1.870312707964331	not_mentioned		not_mentioned	correct	ok	not_mentioned	released	unavailable
Haiku 4.5	imcs21	test	10329951	symptom_064	10329951	0.003675	1.870312707964331	not_mentioned		not_mentioned	correct	ok	not_mentioned	released	unavailable
Haiku 4.5	imcs21	test	10329951	symptom_065	10329951	0.003675	1.870312707964331	not_mentioned		not_mentioned	correct	ok	not_mentioned	released	unavailable
Haiku 4.5	imcs21	test	10329951	symptom_066	10329951	0.003675	1.870312707964331	not_mentioned		not_mentioned	correct	ok	not_mentioned	released	unavailable
Haiku 4.5	imcs21	test	10329951	symptom_067	10329951	0.003675	1.870312707964331	not_mentioned		not_mentioned	correct	ok	not_mentioned	released	unavailable
Haiku 4.5	imcs21	test	10329951	symptom_068	10329951	0.003675	1.870312707964331	not_mentioned		not_mentioned	correct	ok	not_mentioned	released	unavailable
Haiku 4.5	imcs21	test	10329951	symptom_069	10329951	0.003675	1.870312707964331	uncertain	0.7	positive	incorrect	ok	positive	released	reported_percentage
Haiku 4.5	imcs21	test	10329951	symptom_070	10329951	0.003675	1.870312707964331	not_mentioned		not_mentioned	correct	ok	not_mentioned	released	unavailable
Haiku 4.5	imcs21	test	10329951	symptom_071	10329951	0.003675	1.870312707964331	not_mentioned		not_mentioned	correct	ok	not_mentioned	released	unavailable
Haiku 4.5	imcs21	test	10329951	symptom_072	10329951	0.003675	1.870312707964331	not_mentioned		not_mentioned	correct	ok	not_mentioned	released	unavailable
Haiku 4.5	imcs21	test	10329951	symptom_073	10329951	0.003675	1.870312707964331	not_mentioned		not_mentioned	correct	ok	not_mentioned	released	unavailable
Haiku 4.5	imcs21	test	10329951	symptom_074	10329951	0.003675	1.870312707964331	not_mentioned		not_mentioned	correct	ok	not_mentioned	released	unavailable
Haiku 4.5	imcs21	test	10329951	symptom_075	10329951	0.003675	1.870312707964331	not_mentioned		not_mentioned	correct	ok	not_mentioned	released	unavailable
Haiku 4.5	imcs21	test	10329951	symptom_076	10329951	0.003675	1.870312707964331	not_mentioned		not_mentioned	correct	ok	not_mentioned	released	unavailable
Haiku 4.5	imcs21	test	10329951	symptom_077	10329951	0.003675	1.870312707964331	not_mentioned		not_mentioned	correct	ok	not_mentioned	released	unavailable
Haiku 4.5	imcs21	test	10329951	symptom_078	10329951	0.003675	1.870312707964331	not_mentioned		not_mentioned	correct	ok	not_mentioned	released	unavailable
Haiku 4.5	imcs21	test	10329951	symptom_079	10329951	0.003675	1.870312707964331	not_mentioned		not_mentioned	correct	ok	not_mentioned	released	unavailable
Haiku 4.5	imcs21	test	10329951	symptom_080	10329951	0.003675	1.870312707964331	not_mentioned		not_mentioned	correct	ok	not_mentioned	released	unavailable
Haiku 4.5	imcs21	test	10329951	symptom_081	10329951	0.003675	1.870312707964331	not_mentioned		not_mentioned	correct	ok	not_mentioned	released	unavailable
Haiku 4.5	imcs21	test	10329951	symptom_082	10329951	0.003675	1.870312707964331	not_mentioned		not_mentioned	correct	ok	not_mentioned	released	unavailable
Haiku 4.5	imcs21	test	10329951	symptom_083	10329951	0.003675	1.870312707964331	not_mentioned		not_mentioned	correct	ok	not_mentioned	released	unavailable
Haiku 4.5	imcs21	test	10329951	symptom_084	10329951	0.003675	1.870312707964331	not_mentioned		not_mentioned	correct	ok	not_mentioned	released	unavailable
Haiku 4.5	imcs21	test	10329951	symptom_085	10329951	0.003675	1.870312707964331	not_mentioned		not_mentioned	correct	ok	not_mentioned	released	unavailable
Haiku 4.5	imcs21	test	10329951	symptom_086	10329951	0.003675	1.870312707964331	not_mentioned		not_mentioned	correct	ok	not_mentioned	released	unavailable
Haiku 4.5	imcs21	test	10329951	symptom_087	10329951	0.003675	1.870312707964331	not_mentioned		not_mentioned	correct	ok	not_mentioned	released	unavailable
Haiku 4.5	imcs21	test	10329951	symptom_088	10329951	0.003675	1.870312707964331	not_mentioned		not_mentioned	correct	ok	not_mentioned	released	unavailable
Haiku 4.5	imcs21	test	10329951	symptom_089	10329951	0.003675	1.870312707964331	not_mentioned		not_mentioned	correct	ok	not_mentioned	released	unavailable
Haiku 4.5	imcs21	test	10329951	symptom_090	10329951	0.003675	1.870312707964331	not_mentioned		not_mentioned	correct	ok	not_mentioned	released	unavailable
Haiku 4.5	imcs21	test	10329951	symptom_091	10329951	0.003675	1.870312707964331	not_mentioned		not_mentioned	correct	ok	not_mentioned	released	unavailable
Haiku 4.5	imcs21	test	10329951	symptom_092	10329951	0.003675	1.870312707964331	not_mentioned		not_mentioned	correct	ok	not_mentioned	released	unavailable
Haiku 4.5	imcs21	test	10329951	symptom_093	10329951	0.003675	1.870312707964331	not_mentioned		not_mentioned	correct	ok	not_mentioned	released	unavailable
Haiku 4.5	imcs21	test	10329951	symptom_094	10329951	0.003675	1.870312707964331	not_mentioned		not_mentioned	correct	ok	not_mentioned	released	unavailable
Haiku 4.5	imcs21	test	10329951	symptom_095	10329951	0.003675	1.870312707964331	not_mentioned		not_mentioned	correct	ok	not_mentioned	released	unavailable
Haiku 4.5	imcs21	test	10329951	symptom_096	10329951	0.003675	1.870312707964331	not_mentioned		not_mentioned	correct	ok	not_mentioned	released	unavailable
Haiku 4.5	imcs21	test	10329951	symptom_097	10329951	0.003675	1.870312707964331	not_mentioned		not_mentioned	correct	ok	not_mentioned	released	unavailable
Haiku 4.5	imcs21	test	10329951	symptom_098	10329951	0.003675	1.870312707964331	not_mentioned		not_mentioned	correct	ok	not_mentioned	released	unavailable
Haiku 4.5	imcs21	test	10329951	symptom_099	10329951	0.003675	1.870312707964331	not_mentioned		not_mentioned	correct	ok	not_mentioned	released	unavailable
Haiku 4.5	imcs21	test	10329951	symptom_100	10329951	0.003675	1.870312707964331	not_mentioned		not_mentioned	correct	ok	not_mentioned	released	unavailable
Haiku 4.5	imcs21	test	10329951	symptom_101	10329951	0.003675	1.870312707964331	not_mentioned		not_mentioned	correct	ok	not_mentioned	released	unavailable
Haiku 4.5	imcs21	test	10329951	symptom_102	10329951	0.003675	1.870312707964331	not_mentioned		not_mentioned	correct	ok	not_mentioned	released	unavailable
Haiku 4.5	imcs21	test	10329951	symptom_103	10329951	0.003675	1.870312707964331	not_mentioned		not_mentioned	correct	ok	not_mentioned	released	unavailable
Haiku 4.5	imcs21	test	10329951	symptom_104	10329951	0.003675	1.870312707964331	not_mentioned		not_mentioned	correct	ok	not_mentioned	released	unavailable
Haiku 4.5	imcs21	test	10329951	symptom_105	10329951	0.003675	1.870312707964331	not_mentioned		not_mentioned	correct	ok	not_mentioned	released	unavailable
Haiku 4.5	imcs21	test	10329951	symptom_106	10329951	0.003675	1.870312707964331	not_mentioned		not_mentioned	correct	ok	not_mentioned	released	unavailable
Haiku 4.5	imcs21	test	10329951	symptom_107	10329951	0.003675	1.870312707964331	not_mentioned		not_mentioned	correct	ok	not_mentioned	released	unavailable
Haiku 4.5	imcs21	test	10329951	symptom_108	10329951	0.003675	1.870312707964331	not_mentioned		not_mentioned	correct	ok	not_mentioned	released	unavailable
Haiku 4.5	imcs21	test	10329951	symptom_109	10329951	0.003675	1.870312707964331	not_mentioned		not_mentioned	correct	ok	not_mentioned	released	unavailable
Haiku 4.5	imcs21	test	10329951	symptom_110	10329951	0.003675	1.870312707964331	not_mentioned		not_mentioned	correct	ok	not_mentioned	released	unavailable
Haiku 4.5	imcs21	test	10329951	symptom_111	10329951	0.003675	1.870312707964331	not_mentioned		not_mentioned	correct	ok	not_mentioned	released	unavailable
Haiku 4.5	imcs21	test	10329951	symptom_112	10329951	0.003675	1.870312707964331	not_mentioned		not_mentioned	correct	ok	not_mentioned	released	unavailable
Haiku 4.5	imcs21	test	10329951	symptom_113	10329951	0.003675	1.870312707964331	not_mentioned		not_mentioned	correct	ok	not_mentioned	released	unavailable
Haiku 4.5	imcs21	test	10329951	symptom_114	10329951	0.003675	1.870312707964331	not_mentioned		not_mentioned	correct	ok	not_mentioned	released	unavailable
Haiku 4.5	imcs21	test	10329951	symptom_115	10329951	0.003675	1.870312707964331	not_mentioned		not_mentioned	correct	ok	not_mentioned	released	unavailable
Haiku 4.5	imcs21	test	10329951	symptom_116	10329951	0.003675	1.870312707964331	not_mentioned		not_mentioned	correct	ok	not_mentioned	released	unavailable
Haiku 4.5	imcs21	test	10329951	symptom_117	10329951	0.003675	1.870312707964331	not_mentioned		not_mentioned	correct	ok	not_mentioned	released	unavailable
Haiku 4.5	imcs21	test	10329951	symptom_118	10329951	0.003675	1.870312707964331	not_mentioned		not_mentioned	correct	ok	not_mentioned	released	unavailable
Haiku 4.5	imcs21	test	10329951	symptom_119	10329951	0.003675	1.870312707964331	not_mentioned		not_mentioned	correct	ok	not_mentioned	released	unavailable
Haiku 4.5	imcs21	test	10329951	symptom_120	10329951	0.003675	1.870312707964331	not_mentioned		not_mentioned	correct	ok	not_mentioned	released	unavailable
Haiku 4.5	imcs21	test	10329951	symptom_121	10329951	0.003675	1.870312707964331	not_mentioned		not_mentioned	correct	ok	not_mentioned	released	unavailable
Haiku 4.5	imcs21	test	10329951	symptom_122	10329951	0.003675	1.870312707964331	not_mentioned		not_mentioned	correct	ok	not_mentioned	released	unavailable
Haiku 4.5	imcs21	test	10329951	symptom_123	10329951	0.003675	1.870312707964331	not_mentioned		not_mentioned	correct	ok	not_mentioned	released	unavailable
Haiku 4.5	imcs21	test	10329951	symptom_124	10329951	0.003675	1.870312707964331	not_mentioned		not_mentioned	correct	ok	not_mentioned	released	unavailable
Haiku 4.5	imcs21	test	10329951	symptom_125	10329951	0.003675	1.870312707964331	not_mentioned		not_mentioned	correct	ok	not_mentioned	released	unavailable
Haiku 4.5	imcs21	test	10329951	symptom_126	10329951	0.003675	1.870312707964331	not_mentioned		not_mentioned	correct	ok	not_mentioned	released	unavailable
Haiku 4.5	imcs21	test	10329951	symptom_127	10329951	0.003675	1.870312707964331	not_mentioned		not_mentioned	correct	ok	not_mentioned	released	unavailable
Haiku 4.5	imcs21	test	10329951	symptom_128	10329951	0.003675	1.870312707964331	not_mentioned		not_mentioned	correct	ok	not_mentioned	released	unavailable
Haiku 4.5	imcs21	test	10329951	symptom_129	10329951	0.003675	1.870312707964331	not_mentioned		not_mentioned	correct	ok	not_mentioned	released	unavailable
Haiku 4.5	imcs21	test	10329951	symptom_130	10329951	0.003675	1.870312707964331	not_mentioned		not_mentioned	correct	ok	not_mentioned	released	unavailable
Haiku 4.5	imcs21	test	10329951	symptom_131	10329951	0.003675	1.870312707964331	not_mentioned		not_mentioned	correct	ok	not_mentioned	released	unavailable
Haiku 4.5	imcs21	test	10329951	symptom_132	10329951	0.003675	1.870312707964331	not_mentioned		not_mentioned	correct	ok	not_mentioned	released	unavailable
Haiku 4.5	imcs21	test	10329951	symptom_133	10329951	0.003675	1.870312707964331	not_mentioned		not_mentioned	correct	ok	not_mentioned	released	unavailable
Haiku 4.5	imcs21	test	10329951	symptom_134	10329951	0.003675	1.870312707964331	not_mentioned		not_mentioned	correct	ok	not_mentioned	released	unavailable
Haiku 4.5	imcs21	test	10329951	symptom_135	10329951	0.003675	1.870312707964331	not_mentioned		not_mentioned	correct	ok	not_mentioned	released	unavailable
Haiku 4.5	imcs21	test	10329951	symptom_136	10329951	0.003675	1.870312707964331	not_mentioned		not_mentioned	correct	ok	not_mentioned	released	unavailable
Haiku 4.5	imcs21	test	10329951	symptom_137	10329951	0.003675	1.870312707964331	not_mentioned		not_mentioned	correct	ok	not_mentioned	released	unavailable
Haiku 4.5	imcs21	test	10329951	symptom_138	10329951	0.003675	1.870312707964331	not_mentioned		not_mentioned	correct	ok	not_mentioned	released	unavailable
Haiku 4.5	imcs21	test	10329951	symptom_139	10329951	0.003675	1.870312707964331	positive	0.8	positive	correct	ok	positive	released	reported_percentage
Haiku 4.5	imcs21	test	10329951	symptom_140	10329951	0.003675	1.870312707964331	not_mentioned		not_mentioned	correct	ok	not_mentioned	released	unavailable
Haiku 4.5	imcs21	test	10329951	symptom_141	10329951	0.003675	1.870312707964331	not_mentioned		not_mentioned	correct	ok	not_mentioned	released	unavailable
Haiku 4.5	imcs21	test	10329951	symptom_142	10329951	0.003675	1.870312707964331	not_mentioned		not_mentioned	correct	ok	not_mentioned	released	unavailable
Haiku 4.5	imcs21	test	10329951	symptom_143	10329951	0.003675	1.870312707964331	not_mentioned		not_mentioned	correct	ok	not_mentioned	released	unavailable
Haiku 4.5	imcs21	test	10329951	symptom_144	10329951	0.003675	1.870312707964331	not_mentioned		not_mentioned	correct	ok	not_mentioned	released	unavailable
Haiku 4.5	imcs21	test	10329951	symptom_145	10329951	0.003675	1.870312707964331	not_mentioned		not_mentioned	correct	ok	not_mentioned	released	unavailable
Haiku 4.5	imcs21	test	10329951	symptom_146	10329951	0.003675	1.870312707964331	not_mentioned		not_mentioned	correct	ok	not_mentioned	released	unavailable
Haiku 4.5	imcs21	test	10329951	symptom_147	10329951	0.003675	1.870312707964331	not_mentioned		not_mentioned	correct	ok	not_mentioned	released	unavailable
Haiku 4.5	imcs21	test	10329951	symptom_148	10329951	0.003675	1.870312707964331	not_mentioned		not_mentioned	correct	ok	not_mentioned	released	unavailable
Haiku 4.5	imcs21	test	10329951	symptom_149	10329951	0.003675	1.870312707964331	not_mentioned		not_mentioned	correct	ok	not_mentioned	released	unavailable
Haiku 4.5	imcs21	test	10329951	symptom_150	10329951	0.003675	1.870312707964331	not_mentioned		not_mentioned	correct	ok	not_mentioned	released	unavailable
Haiku 4.5	imcs21	test	10329951	symptom_151	10329951	0.003675	1.870312707964331	not_mentioned		not_mentioned	correct	ok	not_mentioned	released	unavailable
Haiku 4.5	imcs21	test	10329951	symptom_152	10329951	0.003675	1.870312707964331	not_mentioned		not_mentioned	correct	ok	not_mentioned	released	unavailable
Haiku 4.5	imcs21	test	10329951	symptom_153	10329951	0.003675	1.870312707964331	not_mentioned		not_mentioned	correct	ok	not_mentioned	released	unavailable
Haiku 4.5	imcs21	test	10329951	symptom_154	10329951	0.003675	1.870312707964331	not_mentioned		not_mentioned	correct	ok	not_mentioned	released	unavailable
Haiku 4.5	imcs21	test	10329951	symptom_155	10329951	0.003675	1.870312707964331	not_mentioned		not_mentioned	correct	ok	not_mentioned	released	unavailable
Haiku 4.5	imcs21	test	10329951	symptom_156	10329951	0.003675	1.870312707964331	not_mentioned		not_mentioned	correct	ok	not_mentioned	released	unavailable
Haiku 4.5	imcs21	test	10329951	symptom_157	10329951	0.003675	1.870312707964331	not_mentioned		not_mentioned	correct	ok	not_mentioned	released	unavailable
Haiku 4.5	imcs21	test	10329951	symptom_158	10329951	0.003675	1.870312707964331	not_mentioned		not_mentioned	correct	ok	not_mentioned	released	unavailable
Haiku 4.5	imcs21	test	10329951	symptom_159	10329951	0.003675	1.870312707964331	not_mentioned		not_mentioned	correct	ok	not_mentioned	released	unavailable
Haiku 4.5	imcs21	test	10329951	symptom_160	10329951	0.003675	1.870312707964331	not_mentioned		not_mentioned	correct	ok	not_mentioned	released	unavailable
Haiku 4.5	imcs21	test	10329951	symptom_161	10329951	0.003675	1.870312707964331	not_mentioned		not_mentioned	correct	ok	not_mentioned	released	unavailable
Haiku 4.5	imcs21	test	10329951	symptom_162	10329951	0.003675	1.870312707964331	not_mentioned		not_mentioned	correct	ok	not_mentioned	released	unavailable
Haiku 4.5	imcs21	test	10329951	symptom_163	10329951	0.003675	1.870312707964331	not_mentioned		not_mentioned	correct	ok	not_mentioned	released	unavailable
Haiku 4.5	imcs21	test	10329951	symptom_164	10329951	0.003675	1.870312707964331	not_mentioned		not_mentioned	correct	ok	not_mentioned	released	unavailable
Haiku 4.5	imcs21	test	10329951	symptom_165	10329951	0.003675	1.870312707964331	not_mentioned		not_mentioned	correct	ok	not_mentioned	released	unavailable
Haiku 4.5	imcs21	test	10329951	symptom_166	10329951	0.003675	1.870312707964331	not_mentioned		not_mentioned	correct	ok	not_mentioned	released	unavailable
Haiku 4.5	imcs21	test	10329951	symptom_167	10329951	0.003675	1.870312707964331	not_mentioned		not_mentioned	correct	ok	not_mentioned	released	unavailable
Haiku 4.5	imcs21	test	10329951	symptom_168	10329951	0.003675	1.870312707964331	not_mentioned		not_mentioned	correct	ok	not_mentioned	released	unavailable
Haiku 4.5	imcs21	test	10329951	symptom_169	10329951	0.003675	1.870312707964331	not_mentioned		not_mentioned	correct	ok	not_mentioned	released	unavailable
Haiku 4.5	imcs21	test	10329951	symptom_170	10329951	0.003675	1.870312707964331	not_mentioned		not_mentioned	correct	ok	not_mentioned	released	unavailable
Haiku 4.5	imcs21	test	10329951	symptom_171	10329951	0.003675	1.870312707964331	not_mentioned		not_mentioned	correct	ok	not_mentioned	released	unavailable
Haiku 4.5	imcs21	test	10329951	symptom_172	10329951	0.003675	1.870312707964331	not_mentioned		not_mentioned	correct	ok	not_mentioned	released	unavailable
Haiku 4.5	imcs21	test	10329951	symptom_173	10329951	0.003675	1.870312707964331	not_mentioned		not_mentioned	correct	ok	not_mentioned	released	unavailable
Haiku 4.5	imcs21	test	10329951	symptom_174	10329951	0.003675	1.870312707964331	not_mentioned		not_mentioned	correct	ok	not_mentioned	released	unavailable
Haiku 4.5	imcs21	test	10329951	symptom_175	10329951	0.003675	1.870312707964331	not_mentioned		not_mentioned	correct	ok	not_mentioned	released	unavailable
Haiku 4.5	imcs21	test	10329951	symptom_176	10329951	0.003675	1.870312707964331	not_mentioned		not_mentioned	correct	ok	not_mentioned	released	unavailable
Haiku 4.5	imcs21	test	10329951	symptom_177	10329951	0.003675	1.870312707964331	not_mentioned		not_mentioned	correct	ok	not_mentioned	released	unavailable
Haiku 4.5	imcs21	test	10329951	symptom_178	10329951	0.003675	1.870312707964331	not_mentioned		not_mentioned	correct	ok	not_mentioned	released	unavailable
Haiku 4.5	imcs21	test	10329951	symptom_179	10329951	0.003675	1.870312707964331	not_mentioned		not_mentioned	correct	ok	not_mentioned	released	unavailable
Haiku 4.5	imcs21	test	10329951	symptom_180	10329951	0.003675	1.870312707964331	not_mentioned		not_mentioned	correct	ok	not_mentioned	released	unavailable
Haiku 4.5	imcs21	test	10329951	symptom_181	10329951	0.003675	1.870312707964331	not_mentioned		not_mentioned	correct	ok	not_mentioned	released	unavailable
Haiku 4.5	imcs21	test	10329951	symptom_182	10329951	0.003675	1.870312707964331	not_mentioned		not_mentioned	correct	ok	not_mentioned	released	unavailable
Haiku 4.5	imcs21	test	10329951	symptom_183	10329951	0.003675	1.870312707964331	not_mentioned		not_mentioned	correct	ok	not_mentioned	released	unavailable
Haiku 4.5	imcs21	test	10329951	symptom_184	10329951	0.003675	1.870312707964331	not_mentioned		not_mentioned	correct	ok	not_mentioned	released	unavailable
Haiku 4.5	imcs21	test	10329951	symptom_185	10329951	0.003675	1.870312707964331	not_mentioned		not_mentioned	correct	ok	not_mentioned	released	unavailable
Haiku 4.5	imcs21	test	10329951	symptom_186	10329951	0.003675	1.870312707964331	not_mentioned		not_mentioned	correct	ok	not_mentioned	released	unavailable
Haiku 4.5	imcs21	test	10329951	symptom_187	10329951	0.003675	1.870312707964331	not_mentioned		not_mentioned	correct	ok	not_mentioned	released	unavailable
Haiku 4.5	imcs21	test	10329951	symptom_188	10329951	0.003675	1.870312707964331	not_mentioned		not_mentioned	correct	ok	not_mentioned	released	unavailable
Haiku 4.5	imcs21	test	10329951	symptom_189	10329951	0.003675	1.870312707964331	not_mentioned		not_mentioned	correct	ok	not_mentioned	released	unavailable
Haiku 4.5	imcs21	test	10329951	symptom_190	10329951	0.003675	1.870312707964331	not_mentioned		not_mentioned	correct	ok	not_mentioned	released	unavailable
Haiku 4.5	imcs21	test	10329951	symptom_191	10329951	0.003675	1.870312707964331	not_mentioned		not_mentioned	correct	ok	not_mentioned	released	unavailable
Haiku 4.5	imcs21	test	10329951	symptom_192	10329951	0.003675	1.870312707964331	not_mentioned		not_mentioned	correct	ok	not_mentioned	released	unavailable
Haiku 4.5	imcs21	test	10329951	symptom_193	10329951	0.003675	1.870312707964331	not_mentioned		not_mentioned	correct	ok	not_mentioned	released	unavailable
Haiku 4.5	imcs21	test	10329951	symptom_194	10329951	0.003675	1.870312707964331	not_mentioned		not_mentioned	correct	ok	not_mentioned	released	unavailable
Haiku 4.5	imcs21	test	10329951	symptom_195	10329951	0.003675	1.870312707964331	not_mentioned		not_mentioned	correct	ok	not_mentioned	released	unavailable
Haiku 4.5	imcs21	test	10329951	symptom_196	10329951	0.003675	1.870312707964331	not_mentioned		not_mentioned	correct	ok	not_mentioned	released	unavailable
Haiku 4.5	imcs21	test	10329951	symptom_197	10329951	0.003675	1.870312707964331	not_mentioned		not_mentioned	correct	ok	not_mentioned	released	unavailable
Haiku 4.5	imcs21	test	10329951	symptom_198	10329951	0.003675	1.870312707964331	not_mentioned		not_mentioned	correct	ok	not_mentioned	released	unavailable
Haiku 4.5	imcs21	test	10329951	symptom_199	10329951	0.003675	1.870312707964331	not_mentioned		not_mentioned	correct	ok	not_mentioned	released	unavailable
Haiku 4.5	imcs21	test	10329951	symptom_200	10329951	0.003675	1.870312707964331	not_mentioned		not_mentioned	correct	ok	not_mentioned	released	unavailable
Haiku 4.5	imcs21	test	10329951	symptom_201	10329951	0.003675	1.870312707964331	not_mentioned		not_mentioned	correct	ok	not_mentioned	released	unavailable
Haiku 4.5	imcs21	test	10329951	symptom_202	10329951	0.003675	1.870312707964331	not_mentioned		not_mentioned	correct	ok	not_mentioned	released	unavailable
Haiku 4.5	imcs21	test	10329951	symptom_203	10329951	0.003675	1.870312707964331	not_mentioned		not_mentioned	correct	ok	not_mentioned	released	unavailable
Haiku 4.5	imcs21	test	10329951	symptom_204	10329951	0.003675	1.870312707964331	not_mentioned		not_mentioned	correct	ok	not_mentioned	released	unavailable
Haiku 4.5	imcs21	test	10329951	symptom_205	10329951	0.003675	1.870312707964331	not_mentioned		not_mentioned	correct	ok	not_mentioned	released	unavailable
Haiku 4.5	imcs21	test	10329951	symptom_206	10329951	0.003675	1.870312707964331	not_mentioned		not_mentioned	correct	ok	not_mentioned	released	unavailable
Haiku 4.5	imcs21	test	10329951	symptom_207	10329951	0.003675	1.870312707964331	not_mentioned		not_mentioned	correct	ok	not_mentioned	released	unavailable
Haiku 4.5	imcs21	test	10329951	symptom_208	10329951	0.003675	1.870312707964331	not_mentioned		not_mentioned	correct	ok	not_mentioned	released	unavailable
Haiku 4.5	imcs21	test	10329951	symptom_209	10329951	0.003675	1.870312707964331	not_mentioned		not_mentioned	correct	ok	not_mentioned	released	unavailable
Haiku 4.5	imcs21	test	10329951	symptom_210	10329951	0.003675	1.870312707964331	not_mentioned		not_mentioned	correct	ok	not_mentioned	released	unavailable
Haiku 4.5	imcs21	test	10329951	symptom_211	10329951	0.003675	1.870312707964331	not_mentioned		not_mentioned	correct	ok	not_mentioned	released	unavailable
Haiku 4.5	imcs21	test	10329951	symptom_212	10329951	0.003675	1.870312707964331	not_mentioned		not_mentioned	correct	ok	not_mentioned	released	unavailable
Haiku 4.5	imcs21	test	10329951	symptom_213	10329951	0.003675	1.870312707964331	not_mentioned		not_mentioned	correct	ok	not_mentioned	released	unavailable
Haiku 4.5	imcs21	test	10329951	symptom_214	10329951	0.003675	1.870312707964331	not_mentioned		not_mentioned	correct	ok	not_mentioned	released	unavailable
Haiku 4.5	imcs21	test	10329951	symptom_215	10329951	0.003675	1.870312707964331	not_mentioned		not_mentioned	correct	ok	not_mentioned	released	unavailable
Haiku 4.5	imcs21	test	10329951	symptom_216	10329951	0.003675	1.870312707964331	not_mentioned		not_mentioned	correct	ok	not_mentioned	released	unavailable
Haiku 4.5	imcs21	test	10329951	symptom_217	10329951	0.003675	1.870312707964331	not_mentioned		not_mentioned	correct	ok	not_mentioned	released	unavailable
Haiku 4.5	imcs21	test	10329951	symptom_218	10329951	0.003675	1.870312707964331	not_mentioned		not_mentioned	correct	ok	not_mentioned	released	unavailable
Haiku 4.5	imcs21	test	10329951	symptom_219	10329951	0.003675	1.870312707964331	not_mentioned		not_mentioned	correct	ok	not_mentioned	released	unavailable
Haiku 4.5	imcs21	test	10329951	symptom_220	10329951	0.003675	1.870312707964331	not_mentioned		not_mentioned	correct	ok	not_mentioned	released	unavailable
Haiku 4.5	imcs21	test	10329951	symptom_221	10329951	0.003675	1.870312707964331	not_mentioned		not_mentioned	correct	ok	not_mentioned	released	unavailable
Haiku 4.5	imcs21	test	10329951	symptom_222	10329951	0.003675	1.870312707964331	not_mentioned		not_mentioned	correct	ok	not_mentioned	released	unavailable
Haiku 4.5	imcs21	test	10329951	symptom_223	10329951	0.003675	1.870312707964331	not_mentioned		not_mentioned	correct	ok	not_mentioned	released	unavailable
Haiku 4.5	imcs21	test	10329951	symptom_224	10329951	0.003675	1.870312707964331	not_mentioned		not_mentioned	correct	ok	not_mentioned	released	unavailable
Haiku 4.5	imcs21	test	10329951	symptom_225	10329951	0.003675	1.870312707964331	not_mentioned		not_mentioned	correct	ok	not_mentioned	released	unavailable
Haiku 4.5	imcs21	test	10329951	symptom_226	10329951	0.003675	1.870312707964331	not_mentioned		not_mentioned	correct	ok	not_mentioned	released	unavailable
Haiku 4.5	imcs21	test	10329951	symptom_227	10329951	0.003675	1.870312707964331	not_mentioned		not_mentioned	correct	ok	not_mentioned	released	unavailable
Haiku 4.5	imcs21	test	10329951	symptom_228	10329951	0.003675	1.870312707964331	not_mentioned		not_mentioned	correct	ok	not_mentioned	released	unavailable
Haiku 4.5	imcs21	test	10329951	symptom_229	10329951	0.003675	1.870312707964331	not_mentioned		not_mentioned	correct	ok	not_mentioned	released	unavailable
Haiku 4.5	imcs21	test	10329951	symptom_230	10329951	0.003675	1.870312707964331	not_mentioned		not_mentioned	correct	ok	not_mentioned	released	unavailable
Haiku 4.5	imcs21	test	10329951	symptom_231	10329951	0.003675	1.870312707964331	not_mentioned		not_mentioned	correct	ok	not_mentioned	released	unavailable
Haiku 4.5	imcs21	test	10329951	symptom_232	10329951	0.003675	1.870312707964331	not_mentioned		not_mentioned	correct	ok	not_mentioned	released	unavailable
Haiku 4.5	imcs21	test	10329951	symptom_233	10329951	0.003675	1.870312707964331	not_mentioned		not_mentioned	correct	ok	not_mentioned	released	unavailable
Haiku 4.5	imcs21	test	10329951	symptom_234	10329951	0.003675	1.870312707964331	not_mentioned		not_mentioned	correct	ok	not_mentioned	released	unavailable
Haiku 4.5	imcs21	test	10329951	symptom_235	10329951	0.003675	1.870312707964331	not_mentioned		not_mentioned	correct	ok	not_mentioned	released	unavailable
Haiku 4.5	imcs21	test	10329951	symptom_236	10329951	0.003675	1.870312707964331	not_mentioned		not_mentioned	correct	ok	not_mentioned	released	unavailable
Haiku 4.5	imcs21	test	10329951	symptom_237	10329951	0.003675	1.870312707964331	not_mentioned		not_mentioned	correct	ok	not_mentioned	released	unavailable
Haiku 4.5	imcs21	test	10329951	symptom_238	10329951	0.003675	1.870312707964331	not_mentioned		not_mentioned	correct	ok	not_mentioned	released	unavailable
Haiku 4.5	imcs21	test	10329951	symptom_239	10329951	0.003675	1.870312707964331	not_mentioned		not_mentioned	correct	ok	not_mentioned	released	unavailable
Haiku 4.5	imcs21	test	10329951	symptom_240	10329951	0.003675	1.870312707964331	not_mentioned		not_mentioned	correct	ok	not_mentioned	released	unavailable
Haiku 4.5	imcs21	test	10329951	symptom_241	10329951	0.003675	1.870312707964331	not_mentioned		not_mentioned	correct	ok	not_mentioned	released	unavailable
Haiku 4.5	imcs21	test	10329951	symptom_242	10329951	0.003675	1.870312707964331	not_mentioned		not_mentioned	correct	ok	not_mentioned	released	unavailable
Haiku 4.5	imcs21	test	10329951	symptom_243	10329951	0.003675	1.870312707964331	not_mentioned		not_mentioned	correct	ok	not_mentioned	released	unavailable
Haiku 4.5	imcs21	test	10329951	symptom_244	10329951	0.003675	1.870312707964331	not_mentioned		not_mentioned	correct	ok	not_mentioned	released	unavailable
Haiku 4.5	imcs21	test	10329951	symptom_245	10329951	0.003675	1.870312707964331	not_mentioned		not_mentioned	correct	ok	not_mentioned	released	unavailable
Haiku 4.5	imcs21	test	10329951	symptom_246	10329951	0.003675	1.870312707964331	not_mentioned		not_mentioned	correct	ok	not_mentioned	released	unavailable
Haiku 4.5	imcs21	test	10329951	symptom_247	10329951	0.003675	1.870312707964331	not_mentioned		not_mentioned	correct	ok	not_mentioned	released	unavailable
Haiku 4.5	imcs21	test	10329951	symptom_248	10329951	0.003675	1.870312707964331	not_mentioned		not_mentioned	correct	ok	not_mentioned	released	unavailable
Haiku 4.5	imcs21	test	10329951	symptom_249	10329951	0.003675	1.870312707964331	not_mentioned		not_mentioned	correct	ok	not_mentioned	released	unavailable
Haiku 4.5	imcs21	test	10329951	symptom_250	10329951	0.003675	1.870312707964331	not_mentioned		not_mentioned	correct	ok	not_mentioned	released	unavailable
Haiku 4.5	imcs21	test	10329951	symptom_251	10329951	0.003675	1.870312707964331	not_mentioned		not_mentioned	correct	ok	not_mentioned	released	unavailable
Haiku 4.5	imcs21	test	10329951	symptom_252	10329951	0.003675	1.870312707964331	not_mentioned		not_mentioned	correct	ok	not_mentioned	released	unavailable
Haiku 4.5	imcs21	test	10329951	symptom_253	10329951	0.003675	1.870312707964331	not_mentioned		not_mentioned	correct	ok	not_mentioned	released	unavailable
Haiku 4.5	imcs21	test	10329951	symptom_254	10329951	0.003675	1.870312707964331	not_mentioned		not_mentioned	correct	ok	not_mentioned	released	unavailable
Haiku 4.5	imcs21	test	10329951	symptom_255	10329951	0.003675	1.870312707964331	not_mentioned		not_mentioned	correct	ok	not_mentioned	released	unavailable
Haiku 4.5	imcs21	test	10329951	symptom_256	10329951	0.003675	1.870312707964331	not_mentioned		not_mentioned	correct	ok	not_mentioned	released	unavailable
Haiku 4.5	imcs21	test	10329951	symptom_257	10329951	0.003675	1.870312707964331	not_mentioned		not_mentioned	correct	ok	not_mentioned	released	unavailable
Haiku 4.5	imcs21	test	10329951	symptom_258	10329951	0.003675	1.870312707964331	not_mentioned		not_mentioned	correct	ok	not_mentioned	released	unavailable
Haiku 4.5	imcs21	test	10329951	symptom_259	10329951	0.003675	1.870312707964331	not_mentioned		not_mentioned	correct	ok	not_mentioned	released	unavailable
Haiku 4.5	imcs21	test	10329951	symptom_260	10329951	0.003675	1.870312707964331	not_mentioned		not_mentioned	correct	ok	not_mentioned	released	unavailable
Haiku 4.5	imcs21	test	10329951	symptom_261	10329951	0.003675	1.870312707964331	not_mentioned		not_mentioned	correct	ok	not_mentioned	released	unavailable
Haiku 4.5	imcs21	test	10329951	symptom_262	10329951	0.003675	1.870312707964331	not_mentioned		not_mentioned	correct	ok	not_mentioned	released	unavailable
Haiku 4.5	imcs21	test	10329951	symptom_263	10329951	0.003675	1.870312707964331	not_mentioned		not_mentioned	correct	ok	not_mentioned	released	unavailable
Haiku 4.5	imcs21	test	10329951	symptom_264	10329951	0.003675	1.870312707964331	not_mentioned		not_mentioned	correct	ok	not_mentioned	released	unavailable
Haiku 4.5	imcs21	test	10329951	symptom_265	10329951	0.003675	1.870312707964331	not_mentioned		not_mentioned	correct	ok	not_mentioned	released	unavailable
Haiku 4.5	imcs21	test	10329951	symptom_266	10329951	0.003675	1.870312707964331	not_mentioned		not_mentioned	correct	ok	not_mentioned	released	unavailable
Haiku 4.5	imcs21	test	10329951	symptom_267	10329951	0.003675	1.870312707964331	not_mentioned		not_mentioned	correct	ok	not_mentioned	released	unavailable
Haiku 4.5	imcs21	test	10329951	symptom_268	10329951	0.003675	1.870312707964331	not_mentioned		not_mentioned	correct	ok	not_mentioned	released	unavailable
Haiku 4.5	imcs21	test	10329951	symptom_269	10329951	0.003675	1.870312707964331	not_mentioned		not_mentioned	correct	ok	not_mentioned	released	unavailable
Haiku 4.5	imcs21	test	10329951	symptom_270	10329951	0.003675	1.870312707964331	not_mentioned		not_mentioned	correct	ok	not_mentioned	released	unavailable
Haiku 4.5	imcs21	test	10329951	symptom_271	10329951	0.003675	1.870312707964331	not_mentioned		not_mentioned	correct	ok	not_mentioned	released	unavailable
Haiku 4.5	imcs21	test	10329951	symptom_272	10329951	0.003675	1.870312707964331	not_mentioned		not_mentioned	correct	ok	not_mentioned	released	unavailable
Haiku 4.5	imcs21	test	10329951	symptom_273	10329951	0.003675	1.870312707964331	not_mentioned		not_mentioned	correct	ok	not_mentioned	released	unavailable
Haiku 4.5	imcs21	test	10329951	symptom_274	10329951	0.003675	1.870312707964331	not_mentioned		not_mentioned	correct	ok	not_mentioned	released	unavailable
Haiku 4.5	imcs21	test	10329951	symptom_275	10329951	0.003675	1.870312707964331	not_mentioned		not_mentioned	correct	ok	not_mentioned	released	unavailable
Haiku 4.5	imcs21	test	10329951	symptom_276	10329951	0.003675	1.870312707964331	not_mentioned		not_mentioned	correct	ok	not_mentioned	released	unavailable
Haiku 4.5	imcs21	test	10329951	symptom_277	10329951	0.003675	1.870312707964331	not_mentioned		not_mentioned	correct	ok	not_mentioned	released	unavailable
Haiku 4.5	imcs21	test	10329951	symptom_278	10329951	0.003675	1.870312707964331	not_mentioned		not_mentioned	correct	ok	not_mentioned	released	unavailable
Haiku 4.5	imcs21	test	10329951	symptom_279	10329951	0.003675	1.870312707964331	not_mentioned		not_mentioned	correct	ok	not_mentioned	released	unavailable
Haiku 4.5	imcs21	test	10329951	symptom_280	10329951	0.003675	1.870312707964331	not_mentioned		not_mentioned	correct	ok	not_mentioned	released	unavailable
Haiku 4.5	imcs21	test	10329951	symptom_281	10329951	0.003675	1.870312707964331	not_mentioned		not_mentioned	correct	ok	not_mentioned	released	unavailable
Haiku 4.5	imcs21	test	10329951	symptom_282	10329951	0.003675	1.870312707964331	not_mentioned		not_mentioned	correct	ok	not_mentioned	released	unavailable
Haiku 4.5	imcs21	test	10329951	symptom_283	10329951	0.003675	1.870312707964331	not_mentioned		not_mentioned	correct	ok	not_mentioned	released	unavailable
Haiku 4.5	imcs21	test	10329951	symptom_284	10329951	0.003675	1.870312707964331	not_mentioned		not_mentioned	correct	ok	not_mentioned	released	unavailable
Haiku 4.5	imcs21	test	10329951	symptom_285	10329951	0.003675	1.870312707964331	not_mentioned		not_mentioned	correct	ok	not_mentioned	released	unavailable
Haiku 4.5	imcs21	test	10329951	symptom_286	10329951	0.003675	1.870312707964331	not_mentioned		not_mentioned	correct	ok	not_mentioned	released	unavailable
Haiku 4.5	imcs21	test	10329951	symptom_287	10329951	0.003675	1.870312707964331	not_mentioned		not_mentioned	correct	ok	not_mentioned	released	unavailable
Haiku 4.5	imcs21	test	10329951	symptom_288	10329951	0.003675	1.870312707964331	not_mentioned		not_mentioned	correct	ok	not_mentioned	released	unavailable
Haiku 4.5	imcs21	test	10329951	symptom_289	10329951	0.003675	1.870312707964331	not_mentioned		not_mentioned	correct	ok	not_mentioned	released	unavailable
Haiku 4.5	imcs21	test	10329951	symptom_290	10329951	0.003675	1.870312707964331	not_mentioned		not_mentioned	correct	ok	not_mentioned	released	unavailable
Haiku 4.5	imcs21	test	10329951	symptom_291	10329951	0.003675	1.870312707964331	not_mentioned		not_mentioned	correct	ok	not_mentioned	released	unavailable
Haiku 4.5	imcs21	test	10329951	symptom_292	10329951	0.003675	1.870312707964331	not_mentioned		not_mentioned	correct	ok	not_mentioned	released	unavailable
Haiku 4.5	imcs21	test	10329951	symptom_293	10329951	0.003675	1.870312707964331	not_mentioned		not_mentioned	correct	ok	not_mentioned	released	unavailable
Haiku 4.5	imcs21	test	10329951	symptom_294	10329951	0.003675	1.870312707964331	not_mentioned		not_mentioned	correct	ok	not_mentioned	released	unavailable
Haiku 4.5	imcs21	test	10329951	symptom_295	10329951	0.003675	1.870312707964331	not_mentioned		not_mentioned	correct	ok	not_mentioned	released	unavailable
Haiku 4.5	imcs21	test	10329951	symptom_296	10329951	0.003675	1.870312707964331	not_mentioned		not_mentioned	correct	ok	not_mentioned	released	unavailable
Haiku 4.5	imcs21	test	10329951	symptom_297	10329951	0.003675	1.870312707964331	not_mentioned		not_mentioned	correct	ok	not_mentioned	released	unavailable
Haiku 4.5	imcs21	test	10329951	symptom_298	10329951	0.003675	1.870312707964331	not_mentioned		not_mentioned	correct	ok	not_mentioned	released	unavailable
Haiku 4.5	imcs21	test	10329951	symptom_299	10329951	0.003675	1.870312707964331	not_mentioned		not_mentioned	correct	ok	not_mentioned	released	unavailable
Haiku 4.5	imcs21	test	10329951	symptom_300	10329951	0.003675	1.870312707964331	not_mentioned		not_mentioned	correct	ok	not_mentioned	released	unavailable
Haiku 4.5	imcs21	test	10329951	symptom_301	10329951	0.003675	1.870312707964331	not_mentioned		not_mentioned	correct	ok	not_mentioned	released	unavailable
Haiku 4.5	imcs21	test	10329951	symptom_302	10329951	0.003675	1.870312707964331	not_mentioned		not_mentioned	correct	ok	not_mentioned	released	unavailable
Haiku 4.5	imcs21	test	10329951	symptom_303	10329951	0.003675	1.870312707964331	not_mentioned		not_mentioned	correct	ok	not_mentioned	released	unavailable
Haiku 4.5	imcs21	test	10329951	symptom_304	10329951	0.003675	1.870312707964331	not_mentioned		not_mentioned	correct	ok	not_mentioned	released	unavailable
Haiku 4.5	imcs21	test	10329951	symptom_305	10329951	0.003675	1.870312707964331	not_mentioned		not_mentioned	correct	ok	not_mentioned	released	unavailable
Haiku 4.5	imcs21	test	10329951	symptom_306	10329951	0.003675	1.870312707964331	not_mentioned		not_mentioned	correct	ok	not_mentioned	released	unavailable
Haiku 4.5	imcs21	test	10329951	symptom_307	10329951	0.003675	1.870312707964331	not_mentioned		not_mentioned	correct	ok	not_mentioned	released	unavailable
Haiku 4.5	imcs21	test	10329951	symptom_308	10329951	0.003675	1.870312707964331	not_mentioned		not_mentioned	correct	ok	not_mentioned	released	unavailable
Haiku 4.5	imcs21	test	10329951	symptom_309	10329951	0.003675	1.870312707964331	not_mentioned		not_mentioned	correct	ok	not_mentioned	released	unavailable
Haiku 4.5	imcs21	test	10329951	symptom_310	10329951	0.003675	1.870312707964331	not_mentioned		not_mentioned	correct	ok	not_mentioned	released	unavailable
Haiku 4.5	imcs21	test	10329951	symptom_311	10329951	0.003675	1.870312707964331	not_mentioned		not_mentioned	correct	ok	not_mentioned	released	unavailable
Haiku 4.5	imcs21	test	10329951	symptom_312	10329951	0.003675	1.870312707964331	not_mentioned		not_mentioned	correct	ok	not_mentioned	released	unavailable
Haiku 4.5	imcs21	test	10329951	symptom_313	10329951	0.003675	1.870312707964331	not_mentioned		not_mentioned	correct	ok	not_mentioned	released	unavailable
Haiku 4.5	imcs21	test	10329951	symptom_314	10329951	0.003675	1.870312707964331	not_mentioned		not_mentioned	correct	ok	not_mentioned	released	unavailable
Haiku 4.5	imcs21	test	10329951	symptom_315	10329951	0.003675	1.870312707964331	not_mentioned		not_mentioned	correct	ok	not_mentioned	released	unavailable
Haiku 4.5	imcs21	test	10329951	symptom_316	10329951	0.003675	1.870312707964331	not_mentioned		not_mentioned	correct	ok	not_mentioned	released	unavailable
Haiku 4.5	imcs21	test	10329951	symptom_317	10329951	0.003675	1.870312707964331	not_mentioned		not_mentioned	correct	ok	not_mentioned	released	unavailable
Haiku 4.5	imcs21	test	10329951	symptom_318	10329951	0.003675	1.870312707964331	not_mentioned		not_mentioned	correct	ok	not_mentioned	released	unavailable
Haiku 4.5	imcs21	test	10329951	symptom_319	10329951	0.003675	1.870312707964331	not_mentioned		not_mentioned	correct	ok	not_mentioned	released	unavailable
Haiku 4.5	imcs21	test	10329951	symptom_320	10329951	0.003675	1.870312707964331	not_mentioned		not_mentioned	correct	ok	not_mentioned	released	unavailable
Haiku 4.5	imcs21	test	10329951	symptom_321	10329951	0.003675	1.870312707964331	not_mentioned		not_mentioned	correct	ok	not_mentioned	released	unavailable
Haiku 4.5	imcs21	test	10329951	symptom_322	10329951	0.003675	1.870312707964331	not_mentioned		not_mentioned	correct	ok	not_mentioned	released	unavailable
Haiku 4.5	imcs21	test	10329951	symptom_323	10329951	0.003675	1.870312707964331	not_mentioned		not_mentioned	correct	ok	not_mentioned	released	unavailable
Haiku 4.5	imcs21	test	10329951	symptom_324	10329951	0.003675	1.870312707964331	not_mentioned		not_mentioned	correct	ok	not_mentioned	released	unavailable
Haiku 4.5	imcs21	test	10329951	symptom_325	10329951	0.003675	1.870312707964331	not_mentioned		not_mentioned	correct	ok	not_mentioned	released	unavailable
Haiku 4.5	imcs21	test	10329951	symptom_326	10329951	0.003675	1.870312707964331	not_mentioned		not_mentioned	correct	ok	not_mentioned	released	unavailable
Haiku 4.5	imcs21	test	10329951	symptom_327	10329951	0.003675	1.870312707964331	not_mentioned		not_mentioned	correct	ok	not_mentioned	released	unavailable
Haiku 4.5	imcs21	test	10329951	symptom_328	10329951	0.003675	1.870312707964331	not_mentioned		not_mentioned	correct	ok	not_mentioned	released	unavailable
Haiku 4.5	imcs21	test	10329951	symptom_329	10329951	0.003675	1.870312707964331	not_mentioned		not_mentioned	correct	ok	not_mentioned	released	unavailable
Haiku 4.5	imcs21	test	10329951	symptom_330	10329951	0.003675	1.870312707964331	not_mentioned		not_mentioned	correct	ok	not_mentioned	released	unavailable
Haiku 4.5	imcs21	test	10330640	symptom_000	10330640	0.003897	2.025517167057842	positive	0.95	positive	correct	ok	positive	released	reported_percentage
Haiku 4.5	imcs21	test	10330640	symptom_001	10330640	0.003897	2.025517167057842	negative	0.9	positive	incorrect	ok	positive	released	reported_percentage
Haiku 4.5	imcs21	test	10330640	symptom_002	10330640	0.003897	2.025517167057842	not_mentioned		not_mentioned	correct	ok	not_mentioned	released	unavailable
Haiku 4.5	imcs21	test	10330640	symptom_003	10330640	0.003897	2.025517167057842	not_mentioned		not_mentioned	correct	ok	not_mentioned	released	unavailable
Haiku 4.5	imcs21	test	10330640	symptom_004	10330640	0.003897	2.025517167057842	not_mentioned		not_mentioned	correct	ok	not_mentioned	released	unavailable
Haiku 4.5	imcs21	test	10330640	symptom_005	10330640	0.003897	2.025517167057842	positive	0.9	positive	correct	ok	positive	released	reported_percentage
Haiku 4.5	imcs21	test	10330640	symptom_006	10330640	0.003897	2.025517167057842	positive	0.85	positive	correct	ok	positive	released	reported_percentage
Haiku 4.5	imcs21	test	10330640	symptom_007	10330640	0.003897	2.025517167057842	not_mentioned		not_mentioned	correct	ok	not_mentioned	released	unavailable
Haiku 4.5	imcs21	test	10330640	symptom_008	10330640	0.003897	2.025517167057842	not_mentioned		not_mentioned	correct	ok	not_mentioned	released	unavailable
Haiku 4.5	imcs21	test	10330640	symptom_009	10330640	0.003897	2.025517167057842	not_mentioned		not_mentioned	correct	ok	not_mentioned	released	unavailable
Haiku 4.5	imcs21	test	10330640	symptom_010	10330640	0.003897	2.025517167057842	not_mentioned		not_mentioned	correct	ok	not_mentioned	released	unavailable
Haiku 4.5	imcs21	test	10330640	symptom_011	10330640	0.003897	2.025517167057842	not_mentioned		not_mentioned	correct	ok	not_mentioned	released	unavailable
Haiku 4.5	imcs21	test	10330640	symptom_012	10330640	0.003897	2.025517167057842	not_mentioned		not_mentioned	correct	ok	not_mentioned	released	unavailable
Haiku 4.5	imcs21	test	10330640	symptom_013	10330640	0.003897	2.025517167057842	not_mentioned		not_mentioned	correct	ok	not_mentioned	released	unavailable
Haiku 4.5	imcs21	test	10330640	symptom_014	10330640	0.003897	2.025517167057842	not_mentioned		not_mentioned	correct	ok	not_mentioned	released	unavailable
Haiku 4.5	imcs21	test	10330640	symptom_015	10330640	0.003897	2.025517167057842	not_mentioned		not_mentioned	correct	ok	not_mentioned	released	unavailable
Haiku 4.5	imcs21	test	10330640	symptom_016	10330640	0.003897	2.025517167057842	not_mentioned		not_mentioned	correct	ok	not_mentioned	released	unavailable
Haiku 4.5	imcs21	test	10330640	symptom_017	10330640	0.003897	2.025517167057842	not_mentioned		not_mentioned	correct	ok	not_mentioned	released	unavailable
Haiku 4.5	imcs21	test	10330640	symptom_018	10330640	0.003897	2.025517167057842	not_mentioned		not_mentioned	correct	ok	not_mentioned	released	unavailable
Haiku 4.5	imcs21	test	10330640	symptom_019	10330640	0.003897	2.025517167057842	not_mentioned		not_mentioned	correct	ok	not_mentioned	released	unavailable
Haiku 4.5	imcs21	test	10330640	symptom_020	10330640	0.003897	2.025517167057842	not_mentioned		not_mentioned	correct	ok	not_mentioned	released	unavailable
Haiku 4.5	imcs21	test	10330640	symptom_021	10330640	0.003897	2.025517167057842	not_mentioned		not_mentioned	correct	ok	not_mentioned	released	unavailable
Haiku 4.5	imcs21	test	10330640	symptom_022	10330640	0.003897	2.025517167057842	not_mentioned		not_mentioned	correct	ok	not_mentioned	released	unavailable
Haiku 4.5	imcs21	test	10330640	symptom_023	10330640	0.003897	2.025517167057842	not_mentioned		not_mentioned	correct	ok	not_mentioned	released	unavailable
Haiku 4.5	imcs21	test	10330640	symptom_024	10330640	0.003897	2.025517167057842	positive	0.8	positive	correct	ok	positive	released	reported_percentage
Haiku 4.5	imcs21	test	10330640	symptom_025	10330640	0.003897	2.025517167057842	not_mentioned		not_mentioned	correct	ok	not_mentioned	released	unavailable
Haiku 4.5	imcs21	test	10330640	symptom_026	10330640	0.003897	2.025517167057842	not_mentioned		not_mentioned	correct	ok	not_mentioned	released	unavailable
Haiku 4.5	imcs21	test	10330640	symptom_027	10330640	0.003897	2.025517167057842	not_mentioned		not_mentioned	correct	ok	not_mentioned	released	unavailable
Haiku 4.5	imcs21	test	10330640	symptom_028	10330640	0.003897	2.025517167057842	not_mentioned		not_mentioned	correct	ok	not_mentioned	released	unavailable
Haiku 4.5	imcs21	test	10330640	symptom_029	10330640	0.003897	2.025517167057842	not_mentioned		not_mentioned	correct	ok	not_mentioned	released	unavailable
Haiku 4.5	imcs21	test	10330640	symptom_030	10330640	0.003897	2.025517167057842	not_mentioned		not_mentioned	correct	ok	not_mentioned	released	unavailable
Haiku 4.5	imcs21	test	10330640	symptom_031	10330640	0.003897	2.025517167057842	not_mentioned		not_mentioned	correct	ok	not_mentioned	released	unavailable
Haiku 4.5	imcs21	test	10330640	symptom_032	10330640	0.003897	2.025517167057842	not_mentioned		not_mentioned	correct	ok	not_mentioned	released	unavailable
Haiku 4.5	imcs21	test	10330640	symptom_033	10330640	0.003897	2.025517167057842	not_mentioned		not_mentioned	correct	ok	not_mentioned	released	unavailable
Haiku 4.5	imcs21	test	10330640	symptom_034	10330640	0.003897	2.025517167057842	not_mentioned		not_mentioned	correct	ok	not_mentioned	released	unavailable
Haiku 4.5	imcs21	test	10330640	symptom_035	10330640	0.003897	2.025517167057842	not_mentioned		not_mentioned	correct	ok	not_mentioned	released	unavailable
Haiku 4.5	imcs21	test	10330640	symptom_036	10330640	0.003897	2.025517167057842	uncertain	0.7	uncertain	correct	ok	uncertain	released	reported_percentage
Haiku 4.5	imcs21	test	10330640	symptom_037	10330640	0.003897	2.025517167057842	not_mentioned		not_mentioned	correct	ok	not_mentioned	released	unavailable
Haiku 4.5	imcs21	test	10330640	symptom_038	10330640	0.003897	2.025517167057842	uncertain	0.65	uncertain	correct	ok	uncertain	released	reported_percentage
Haiku 4.5	imcs21	test	10330640	symptom_039	10330640	0.003897	2.025517167057842	not_mentioned		not_mentioned	correct	ok	not_mentioned	released	unavailable
Haiku 4.5	imcs21	test	10330640	symptom_040	10330640	0.003897	2.025517167057842	not_mentioned		not_mentioned	correct	ok	not_mentioned	released	unavailable
Haiku 4.5	imcs21	test	10330640	symptom_041	10330640	0.003897	2.025517167057842	not_mentioned		not_mentioned	correct	ok	not_mentioned	released	unavailable
Haiku 4.5	imcs21	test	10330640	symptom_042	10330640	0.003897	2.025517167057842	not_mentioned		not_mentioned	correct	ok	not_mentioned	released	unavailable
Haiku 4.5	imcs21	test	10330640	symptom_043	10330640	0.003897	2.025517167057842	not_mentioned		not_mentioned	correct	ok	not_mentioned	released	unavailable
Haiku 4.5	imcs21	test	10330640	symptom_044	10330640	0.003897	2.025517167057842	not_mentioned		not_mentioned	correct	ok	not_mentioned	released	unavailable
Haiku 4.5	imcs21	test	10330640	symptom_045	10330640	0.003897	2.025517167057842	not_mentioned		not_mentioned	correct	ok	not_mentioned	released	unavailable
Haiku 4.5	imcs21	test	10330640	symptom_046	10330640	0.003897	2.025517167057842	not_mentioned		not_mentioned	correct	ok	not_mentioned	released	unavailable
Haiku 4.5	imcs21	test	10330640	symptom_047	10330640	0.003897	2.025517167057842	not_mentioned		not_mentioned	correct	ok	not_mentioned	released	unavailable
Haiku 4.5	imcs21	test	10330640	symptom_048	10330640	0.003897	2.025517167057842	not_mentioned		not_mentioned	correct	ok	not_mentioned	released	unavailable
Haiku 4.5	imcs21	test	10330640	symptom_049	10330640	0.003897	2.025517167057842	not_mentioned		not_mentioned	correct	ok	not_mentioned	released	unavailable
Haiku 4.5	imcs21	test	10330640	symptom_050	10330640	0.003897	2.025517167057842	not_mentioned		not_mentioned	correct	ok	not_mentioned	released	unavailable
Haiku 4.5	imcs21	test	10330640	symptom_051	10330640	0.003897	2.025517167057842	not_mentioned		not_mentioned	correct	ok	not_mentioned	released	unavailable
Haiku 4.5	imcs21	test	10330640	symptom_052	10330640	0.003897	2.025517167057842	not_mentioned		not_mentioned	correct	ok	not_mentioned	released	unavailable
Haiku 4.5	imcs21	test	10330640	symptom_053	10330640	0.003897	2.025517167057842	not_mentioned		not_mentioned	correct	ok	not_mentioned	released	unavailable
Haiku 4.5	imcs21	test	10330640	symptom_054	10330640	0.003897	2.025517167057842	not_mentioned		not_mentioned	correct	ok	not_mentioned	released	unavailable
Haiku 4.5	imcs21	test	10330640	symptom_055	10330640	0.003897	2.025517167057842	not_mentioned		not_mentioned	correct	ok	not_mentioned	released	unavailable
Haiku 4.5	imcs21	test	10330640	symptom_056	10330640	0.003897	2.025517167057842	not_mentioned		not_mentioned	correct	ok	not_mentioned	released	unavailable
Haiku 4.5	imcs21	test	10330640	symptom_057	10330640	0.003897	2.025517167057842	not_mentioned		not_mentioned	correct	ok	not_mentioned	released	unavailable
Haiku 4.5	imcs21	test	10330640	symptom_058	10330640	0.003897	2.025517167057842	not_mentioned		not_mentioned	correct	ok	not_mentioned	released	unavailable
Haiku 4.5	imcs21	test	10330640	symptom_059	10330640	0.003897	2.025517167057842	not_mentioned		not_mentioned	correct	ok	not_mentioned	released	unavailable
Haiku 4.5	imcs21	test	10330640	symptom_060	10330640	0.003897	2.025517167057842	not_mentioned		not_mentioned	correct	ok	not_mentioned	released	unavailable
Haiku 4.5	imcs21	test	10330640	symptom_061	10330640	0.003897	2.025517167057842	not_mentioned		not_mentioned	correct	ok	not_mentioned	released	unavailable
Haiku 4.5	imcs21	test	10330640	symptom_062	10330640	0.003897	2.025517167057842	not_mentioned		not_mentioned	correct	ok	not_mentioned	released	unavailable
Haiku 4.5	imcs21	test	10330640	symptom_063	10330640	0.003897	2.025517167057842	not_mentioned		not_mentioned	correct	ok	not_mentioned	released	unavailable
Haiku 4.5	imcs21	test	10330640	symptom_064	10330640	0.003897	2.025517167057842	not_mentioned		not_mentioned	correct	ok	not_mentioned	released	unavailable
Haiku 4.5	imcs21	test	10330640	symptom_065	10330640	0.003897	2.025517167057842	not_mentioned		not_mentioned	correct	ok	not_mentioned	released	unavailable
Haiku 4.5	imcs21	test	10330640	symptom_066	10330640	0.003897	2.025517167057842	not_mentioned		not_mentioned	correct	ok	not_mentioned	released	unavailable
Haiku 4.5	imcs21	test	10330640	symptom_067	10330640	0.003897	2.025517167057842	not_mentioned		not_mentioned	correct	ok	not_mentioned	released	unavailable
Haiku 4.5	imcs21	test	10330640	symptom_068	10330640	0.003897	2.025517167057842	not_mentioned		not_mentioned	correct	ok	not_mentioned	released	unavailable
Haiku 4.5	imcs21	test	10330640	symptom_069	10330640	0.003897	2.025517167057842	not_mentioned		not_mentioned	correct	ok	not_mentioned	released	unavailable
Haiku 4.5	imcs21	test	10330640	symptom_070	10330640	0.003897	2.025517167057842	not_mentioned		not_mentioned	correct	ok	not_mentioned	released	unavailable
Haiku 4.5	imcs21	test	10330640	symptom_071	10330640	0.003897	2.025517167057842	not_mentioned		not_mentioned	correct	ok	not_mentioned	released	unavailable
Haiku 4.5	imcs21	test	10330640	symptom_072	10330640	0.003897	2.025517167057842	not_mentioned		not_mentioned	correct	ok	not_mentioned	released	unavailable
Haiku 4.5	imcs21	test	10330640	symptom_073	10330640	0.003897	2.025517167057842	not_mentioned		not_mentioned	correct	ok	not_mentioned	released	unavailable
Haiku 4.5	imcs21	test	10330640	symptom_074	10330640	0.003897	2.025517167057842	not_mentioned		not_mentioned	correct	ok	not_mentioned	released	unavailable
Haiku 4.5	imcs21	test	10330640	symptom_075	10330640	0.003897	2.025517167057842	not_mentioned		not_mentioned	correct	ok	not_mentioned	released	unavailable
Haiku 4.5	imcs21	test	10330640	symptom_076	10330640	0.003897	2.025517167057842	not_mentioned		not_mentioned	correct	ok	not_mentioned	released	unavailable
Haiku 4.5	imcs21	test	10330640	symptom_077	10330640	0.003897	2.025517167057842	not_mentioned		not_mentioned	correct	ok	not_mentioned	released	unavailable
Haiku 4.5	imcs21	test	10330640	symptom_078	10330640	0.003897	2.025517167057842	not_mentioned		not_mentioned	correct	ok	not_mentioned	released	unavailable
Haiku 4.5	imcs21	test	10330640	symptom_079	10330640	0.003897	2.025517167057842	not_mentioned		not_mentioned	correct	ok	not_mentioned	released	unavailable
Haiku 4.5	imcs21	test	10330640	symptom_080	10330640	0.003897	2.025517167057842	not_mentioned		not_mentioned	correct	ok	not_mentioned	released	unavailable
Haiku 4.5	imcs21	test	10330640	symptom_081	10330640	0.003897	2.025517167057842	not_mentioned		not_mentioned	correct	ok	not_mentioned	released	unavailable
Haiku 4.5	imcs21	test	10330640	symptom_082	10330640	0.003897	2.025517167057842	not_mentioned		not_mentioned	correct	ok	not_mentioned	released	unavailable
Haiku 4.5	imcs21	test	10330640	symptom_083	10330640	0.003897	2.025517167057842	not_mentioned		not_mentioned	correct	ok	not_mentioned	released	unavailable
Haiku 4.5	imcs21	test	10330640	symptom_084	10330640	0.003897	2.025517167057842	not_mentioned		not_mentioned	correct	ok	not_mentioned	released	unavailable
Haiku 4.5	imcs21	test	10330640	symptom_085	10330640	0.003897	2.025517167057842	not_mentioned		not_mentioned	correct	ok	not_mentioned	released	unavailable
Haiku 4.5	imcs21	test	10330640	symptom_086	10330640	0.003897	2.025517167057842	not_mentioned		not_mentioned	correct	ok	not_mentioned	released	unavailable
Haiku 4.5	imcs21	test	10330640	symptom_087	10330640	0.003897	2.025517167057842	not_mentioned		not_mentioned	correct	ok	not_mentioned	released	unavailable
Haiku 4.5	imcs21	test	10330640	symptom_088	10330640	0.003897	2.025517167057842	not_mentioned		not_mentioned	correct	ok	not_mentioned	released	unavailable
Haiku 4.5	imcs21	test	10330640	symptom_089	10330640	0.003897	2.025517167057842	not_mentioned		not_mentioned	correct	ok	not_mentioned	released	unavailable
Haiku 4.5	imcs21	test	10330640	symptom_090	10330640	0.003897	2.025517167057842	not_mentioned		not_mentioned	correct	ok	not_mentioned	released	unavailable
Haiku 4.5	imcs21	test	10330640	symptom_091	10330640	0.003897	2.025517167057842	not_mentioned		not_mentioned	correct	ok	not_mentioned	released	unavailable
Haiku 4.5	imcs21	test	10330640	symptom_092	10330640	0.003897	2.025517167057842	not_mentioned		not_mentioned	correct	ok	not_mentioned	released	unavailable
Haiku 4.5	imcs21	test	10330640	symptom_093	10330640	0.003897	2.025517167057842	not_mentioned		not_mentioned	correct	ok	not_mentioned	released	unavailable
Haiku 4.5	imcs21	test	10330640	symptom_094	10330640	0.003897	2.025517167057842	not_mentioned		not_mentioned	correct	ok	not_mentioned	released	unavailable
Haiku 4.5	imcs21	test	10330640	symptom_095	10330640	0.003897	2.025517167057842	not_mentioned		not_mentioned	correct	ok	not_mentioned	released	unavailable
Haiku 4.5	imcs21	test	10330640	symptom_096	10330640	0.003897	2.025517167057842	not_mentioned		not_mentioned	correct	ok	not_mentioned	released	unavailable
Haiku 4.5	imcs21	test	10330640	symptom_097	10330640	0.003897	2.025517167057842	not_mentioned		not_mentioned	correct	ok	not_mentioned	released	unavailable
Haiku 4.5	imcs21	test	10330640	symptom_098	10330640	0.003897	2.025517167057842	not_mentioned		not_mentioned	correct	ok	not_mentioned	released	unavailable
Haiku 4.5	imcs21	test	10330640	symptom_099	10330640	0.003897	2.025517167057842	not_mentioned		not_mentioned	correct	ok	not_mentioned	released	unavailable
Haiku 4.5	imcs21	test	10330640	symptom_100	10330640	0.003897	2.025517167057842	not_mentioned		not_mentioned	correct	ok	not_mentioned	released	unavailable
Haiku 4.5	imcs21	test	10330640	symptom_101	10330640	0.003897	2.025517167057842	not_mentioned		not_mentioned	correct	ok	not_mentioned	released	unavailable
Haiku 4.5	imcs21	test	10330640	symptom_102	10330640	0.003897	2.025517167057842	not_mentioned		not_mentioned	correct	ok	not_mentioned	released	unavailable
Haiku 4.5	imcs21	test	10330640	symptom_103	10330640	0.003897	2.025517167057842	not_mentioned		not_mentioned	correct	ok	not_mentioned	released	unavailable
Haiku 4.5	imcs21	test	10330640	symptom_104	10330640	0.003897	2.025517167057842	not_mentioned		not_mentioned	correct	ok	not_mentioned	released	unavailable
Haiku 4.5	imcs21	test	10330640	symptom_105	10330640	0.003897	2.025517167057842	not_mentioned		not_mentioned	correct	ok	not_mentioned	released	unavailable
Haiku 4.5	imcs21	test	10330640	symptom_106	10330640	0.003897	2.025517167057842	not_mentioned		not_mentioned	correct	ok	not_mentioned	released	unavailable
Haiku 4.5	imcs21	test	10330640	symptom_107	10330640	0.003897	2.025517167057842	not_mentioned		not_mentioned	correct	ok	not_mentioned	released	unavailable
Haiku 4.5	imcs21	test	10330640	symptom_108	10330640	0.003897	2.025517167057842	not_mentioned		not_mentioned	correct	ok	not_mentioned	released	unavailable
Haiku 4.5	imcs21	test	10330640	symptom_109	10330640	0.003897	2.025517167057842	not_mentioned		not_mentioned	correct	ok	not_mentioned	released	unavailable
Haiku 4.5	imcs21	test	10330640	symptom_110	10330640	0.003897	2.025517167057842	not_mentioned		not_mentioned	correct	ok	not_mentioned	released	unavailable
Haiku 4.5	imcs21	test	10330640	symptom_111	10330640	0.003897	2.025517167057842	not_mentioned		not_mentioned	correct	ok	not_mentioned	released	unavailable
Haiku 4.5	imcs21	test	10330640	symptom_112	10330640	0.003897	2.025517167057842	not_mentioned		not_mentioned	correct	ok	not_mentioned	released	unavailable
Haiku 4.5	imcs21	test	10330640	symptom_113	10330640	0.003897	2.025517167057842	not_mentioned		not_mentioned	correct	ok	not_mentioned	released	unavailable
Haiku 4.5	imcs21	test	10330640	symptom_114	10330640	0.003897	2.025517167057842	not_mentioned		not_mentioned	correct	ok	not_mentioned	released	unavailable
Haiku 4.5	imcs21	test	10330640	symptom_115	10330640	0.003897	2.025517167057842	not_mentioned		not_mentioned	correct	ok	not_mentioned	released	unavailable
Haiku 4.5	imcs21	test	10330640	symptom_116	10330640	0.003897	2.025517167057842	not_mentioned		not_mentioned	correct	ok	not_mentioned	released	unavailable
Haiku 4.5	imcs21	test	10330640	symptom_117	10330640	0.003897	2.025517167057842	not_mentioned		not_mentioned	correct	ok	not_mentioned	released	unavailable
Haiku 4.5	imcs21	test	10330640	symptom_118	10330640	0.003897	2.025517167057842	not_mentioned		not_mentioned	correct	ok	not_mentioned	released	unavailable
Haiku 4.5	imcs21	test	10330640	symptom_119	10330640	0.003897	2.025517167057842	not_mentioned		not_mentioned	correct	ok	not_mentioned	released	unavailable
Haiku 4.5	imcs21	test	10330640	symptom_120	10330640	0.003897	2.025517167057842	not_mentioned		not_mentioned	correct	ok	not_mentioned	released	unavailable
Haiku 4.5	imcs21	test	10330640	symptom_121	10330640	0.003897	2.025517167057842	not_mentioned		not_mentioned	correct	ok	not_mentioned	released	unavailable
Haiku 4.5	imcs21	test	10330640	symptom_122	10330640	0.003897	2.025517167057842	not_mentioned		not_mentioned	correct	ok	not_mentioned	released	unavailable
Haiku 4.5	imcs21	test	10330640	symptom_123	10330640	0.003897	2.025517167057842	not_mentioned		not_mentioned	correct	ok	not_mentioned	released	unavailable
Haiku 4.5	imcs21	test	10330640	symptom_124	10330640	0.003897	2.025517167057842	not_mentioned		not_mentioned	correct	ok	not_mentioned	released	unavailable
Haiku 4.5	imcs21	test	10330640	symptom_125	10330640	0.003897	2.025517167057842	not_mentioned		not_mentioned	correct	ok	not_mentioned	released	unavailable
Haiku 4.5	imcs21	test	10330640	symptom_126	10330640	0.003897	2.025517167057842	not_mentioned		not_mentioned	correct	ok	not_mentioned	released	unavailable
Haiku 4.5	imcs21	test	10330640	symptom_127	10330640	0.003897	2.025517167057842	not_mentioned		not_mentioned	correct	ok	not_mentioned	released	unavailable
Haiku 4.5	imcs21	test	10330640	symptom_128	10330640	0.003897	2.025517167057842	not_mentioned		not_mentioned	correct	ok	not_mentioned	released	unavailable
Haiku 4.5	imcs21	test	10330640	symptom_129	10330640	0.003897	2.025517167057842	not_mentioned		not_mentioned	correct	ok	not_mentioned	released	unavailable
Haiku 4.5	imcs21	test	10330640	symptom_130	10330640	0.003897	2.025517167057842	not_mentioned		not_mentioned	correct	ok	not_mentioned	released	unavailable
Haiku 4.5	imcs21	test	10330640	symptom_131	10330640	0.003897	2.025517167057842	not_mentioned		not_mentioned	correct	ok	not_mentioned	released	unavailable
Haiku 4.5	imcs21	test	10330640	symptom_132	10330640	0.003897	2.025517167057842	not_mentioned		not_mentioned	correct	ok	not_mentioned	released	unavailable
Haiku 4.5	imcs21	test	10330640	symptom_133	10330640	0.003897	2.025517167057842	not_mentioned		not_mentioned	correct	ok	not_mentioned	released	unavailable
Haiku 4.5	imcs21	test	10330640	symptom_134	10330640	0.003897	2.025517167057842	not_mentioned		not_mentioned	correct	ok	not_mentioned	released	unavailable
Haiku 4.5	imcs21	test	10330640	symptom_135	10330640	0.003897	2.025517167057842	not_mentioned		not_mentioned	correct	ok	not_mentioned	released	unavailable
Haiku 4.5	imcs21	test	10330640	symptom_136	10330640	0.003897	2.025517167057842	not_mentioned		not_mentioned	correct	ok	not_mentioned	released	unavailable
Haiku 4.5	imcs21	test	10330640	symptom_137	10330640	0.003897	2.025517167057842	not_mentioned		not_mentioned	correct	ok	not_mentioned	released	unavailable
Haiku 4.5	imcs21	test	10330640	symptom_138	10330640	0.003897	2.025517167057842	not_mentioned		not_mentioned	correct	ok	not_mentioned	released	unavailable
Haiku 4.5	imcs21	test	10330640	symptom_139	10330640	0.003897	2.025517167057842	not_mentioned		not_mentioned	correct	ok	not_mentioned	released	unavailable
Haiku 4.5	imcs21	test	10330640	symptom_140	10330640	0.003897	2.025517167057842	not_mentioned		not_mentioned	correct	ok	not_mentioned	released	unavailable
Haiku 4.5	imcs21	test	10330640	symptom_141	10330640	0.003897	2.025517167057842	not_mentioned		not_mentioned	correct	ok	not_mentioned	released	unavailable
Haiku 4.5	imcs21	test	10330640	symptom_142	10330640	0.003897	2.025517167057842	not_mentioned		not_mentioned	correct	ok	not_mentioned	released	unavailable
Haiku 4.5	imcs21	test	10330640	symptom_143	10330640	0.003897	2.025517167057842	not_mentioned		not_mentioned	correct	ok	not_mentioned	released	unavailable
Haiku 4.5	imcs21	test	10330640	symptom_144	10330640	0.003897	2.025517167057842	not_mentioned		not_mentioned	correct	ok	not_mentioned	released	unavailable
Haiku 4.5	imcs21	test	10330640	symptom_145	10330640	0.003897	2.025517167057842	not_mentioned		not_mentioned	correct	ok	not_mentioned	released	unavailable
Haiku 4.5	imcs21	test	10330640	symptom_146	10330640	0.003897	2.025517167057842	not_mentioned		not_mentioned	correct	ok	not_mentioned	released	unavailable
Haiku 4.5	imcs21	test	10330640	symptom_147	10330640	0.003897	2.025517167057842	not_mentioned		not_mentioned	correct	ok	not_mentioned	released	unavailable
Haiku 4.5	imcs21	test	10330640	symptom_148	10330640	0.003897	2.025517167057842	not_mentioned		not_mentioned	correct	ok	not_mentioned	released	unavailable
Haiku 4.5	imcs21	test	10330640	symptom_149	10330640	0.003897	2.025517167057842	not_mentioned		not_mentioned	correct	ok	not_mentioned	released	unavailable
Haiku 4.5	imcs21	test	10330640	symptom_150	10330640	0.003897	2.025517167057842	not_mentioned		not_mentioned	correct	ok	not_mentioned	released	unavailable
Haiku 4.5	imcs21	test	10330640	symptom_151	10330640	0.003897	2.025517167057842	not_mentioned		not_mentioned	correct	ok	not_mentioned	released	unavailable
Haiku 4.5	imcs21	test	10330640	symptom_152	10330640	0.003897	2.025517167057842	not_mentioned		not_mentioned	correct	ok	not_mentioned	released	unavailable
Haiku 4.5	imcs21	test	10330640	symptom_153	10330640	0.003897	2.025517167057842	not_mentioned		not_mentioned	correct	ok	not_mentioned	released	unavailable
Haiku 4.5	imcs21	test	10330640	symptom_154	10330640	0.003897	2.025517167057842	not_mentioned		not_mentioned	correct	ok	not_mentioned	released	unavailable
Haiku 4.5	imcs21	test	10330640	symptom_155	10330640	0.003897	2.025517167057842	not_mentioned		not_mentioned	correct	ok	not_mentioned	released	unavailable
Haiku 4.5	imcs21	test	10330640	symptom_156	10330640	0.003897	2.025517167057842	not_mentioned		not_mentioned	correct	ok	not_mentioned	released	unavailable
Haiku 4.5	imcs21	test	10330640	symptom_157	10330640	0.003897	2.025517167057842	not_mentioned		not_mentioned	correct	ok	not_mentioned	released	unavailable
Haiku 4.5	imcs21	test	10330640	symptom_158	10330640	0.003897	2.025517167057842	not_mentioned		not_mentioned	correct	ok	not_mentioned	released	unavailable
Haiku 4.5	imcs21	test	10330640	symptom_159	10330640	0.003897	2.025517167057842	not_mentioned		not_mentioned	correct	ok	not_mentioned	released	unavailable
Haiku 4.5	imcs21	test	10330640	symptom_160	10330640	0.003897	2.025517167057842	not_mentioned		not_mentioned	correct	ok	not_mentioned	released	unavailable
Haiku 4.5	imcs21	test	10330640	symptom_161	10330640	0.003897	2.025517167057842	not_mentioned		not_mentioned	correct	ok	not_mentioned	released	unavailable
Haiku 4.5	imcs21	test	10330640	symptom_162	10330640	0.003897	2.025517167057842	not_mentioned		not_mentioned	correct	ok	not_mentioned	released	unavailable
Haiku 4.5	imcs21	test	10330640	symptom_163	10330640	0.003897	2.025517167057842	not_mentioned		not_mentioned	correct	ok	not_mentioned	released	unavailable
Haiku 4.5	imcs21	test	10330640	symptom_164	10330640	0.003897	2.025517167057842	not_mentioned		not_mentioned	correct	ok	not_mentioned	released	unavailable
Haiku 4.5	imcs21	test	10330640	symptom_165	10330640	0.003897	2.025517167057842	not_mentioned		not_mentioned	correct	ok	not_mentioned	released	unavailable
Haiku 4.5	imcs21	test	10330640	symptom_166	10330640	0.003897	2.025517167057842	not_mentioned		not_mentioned	correct	ok	not_mentioned	released	unavailable
Haiku 4.5	imcs21	test	10330640	symptom_167	10330640	0.003897	2.025517167057842	not_mentioned		not_mentioned	correct	ok	not_mentioned	released	unavailable
Haiku 4.5	imcs21	test	10330640	symptom_168	10330640	0.003897	2.025517167057842	not_mentioned		not_mentioned	correct	ok	not_mentioned	released	unavailable
Haiku 4.5	imcs21	test	10330640	symptom_169	10330640	0.003897	2.025517167057842	not_mentioned		not_mentioned	correct	ok	not_mentioned	released	unavailable
Haiku 4.5	imcs21	test	10330640	symptom_170	10330640	0.003897	2.025517167057842	not_mentioned		not_mentioned	correct	ok	not_mentioned	released	unavailable
Haiku 4.5	imcs21	test	10330640	symptom_171	10330640	0.003897	2.025517167057842	not_mentioned		not_mentioned	correct	ok	not_mentioned	released	unavailable
Haiku 4.5	imcs21	test	10330640	symptom_172	10330640	0.003897	2.025517167057842	not_mentioned		not_mentioned	correct	ok	not_mentioned	released	unavailable
Haiku 4.5	imcs21	test	10330640	symptom_173	10330640	0.003897	2.025517167057842	not_mentioned		not_mentioned	correct	ok	not_mentioned	released	unavailable
Haiku 4.5	imcs21	test	10330640	symptom_174	10330640	0.003897	2.025517167057842	not_mentioned		not_mentioned	correct	ok	not_mentioned	released	unavailable
Haiku 4.5	imcs21	test	10330640	symptom_175	10330640	0.003897	2.025517167057842	not_mentioned		not_mentioned	correct	ok	not_mentioned	released	unavailable
Haiku 4.5	imcs21	test	10330640	symptom_176	10330640	0.003897	2.025517167057842	not_mentioned		not_mentioned	correct	ok	not_mentioned	released	unavailable
Haiku 4.5	imcs21	test	10330640	symptom_177	10330640	0.003897	2.025517167057842	not_mentioned		not_mentioned	correct	ok	not_mentioned	released	unavailable
Haiku 4.5	imcs21	test	10330640	symptom_178	10330640	0.003897	2.025517167057842	not_mentioned		not_mentioned	correct	ok	not_mentioned	released	unavailable
Haiku 4.5	imcs21	test	10330640	symptom_179	10330640	0.003897	2.025517167057842	not_mentioned		not_mentioned	correct	ok	not_mentioned	released	unavailable
Haiku 4.5	imcs21	test	10330640	symptom_180	10330640	0.003897	2.025517167057842	not_mentioned		not_mentioned	correct	ok	not_mentioned	released	unavailable
Haiku 4.5	imcs21	test	10330640	symptom_181	10330640	0.003897	2.025517167057842	not_mentioned		not_mentioned	correct	ok	not_mentioned	released	unavailable
Haiku 4.5	imcs21	test	10330640	symptom_182	10330640	0.003897	2.025517167057842	not_mentioned		not_mentioned	correct	ok	not_mentioned	released	unavailable
Haiku 4.5	imcs21	test	10330640	symptom_183	10330640	0.003897	2.025517167057842	not_mentioned		not_mentioned	correct	ok	not_mentioned	released	unavailable
Haiku 4.5	imcs21	test	10330640	symptom_184	10330640	0.003897	2.025517167057842	not_mentioned		not_mentioned	correct	ok	not_mentioned	released	unavailable
Haiku 4.5	imcs21	test	10330640	symptom_185	10330640	0.003897	2.025517167057842	not_mentioned		not_mentioned	correct	ok	not_mentioned	released	unavailable
Haiku 4.5	imcs21	test	10330640	symptom_186	10330640	0.003897	2.025517167057842	not_mentioned		not_mentioned	correct	ok	not_mentioned	released	unavailable
Haiku 4.5	imcs21	test	10330640	symptom_187	10330640	0.003897	2.025517167057842	not_mentioned		not_mentioned	correct	ok	not_mentioned	released	unavailable
Haiku 4.5	imcs21	test	10330640	symptom_188	10330640	0.003897	2.025517167057842	not_mentioned		not_mentioned	correct	ok	not_mentioned	released	unavailable
Haiku 4.5	imcs21	test	10330640	symptom_189	10330640	0.003897	2.025517167057842	not_mentioned		not_mentioned	correct	ok	not_mentioned	released	unavailable
Haiku 4.5	imcs21	test	10330640	symptom_190	10330640	0.003897	2.025517167057842	not_mentioned		not_mentioned	correct	ok	not_mentioned	released	unavailable
Haiku 4.5	imcs21	test	10330640	symptom_191	10330640	0.003897	2.025517167057842	not_mentioned		not_mentioned	correct	ok	not_mentioned	released	unavailable
Haiku 4.5	imcs21	test	10330640	symptom_192	10330640	0.003897	2.025517167057842	not_mentioned		not_mentioned	correct	ok	not_mentioned	released	unavailable
Haiku 4.5	imcs21	test	10330640	symptom_193	10330640	0.003897	2.025517167057842	not_mentioned		not_mentioned	correct	ok	not_mentioned	released	unavailable
Haiku 4.5	imcs21	test	10330640	symptom_194	10330640	0.003897	2.025517167057842	not_mentioned		not_mentioned	correct	ok	not_mentioned	released	unavailable
Haiku 4.5	imcs21	test	10330640	symptom_195	10330640	0.003897	2.025517167057842	not_mentioned		not_mentioned	correct	ok	not_mentioned	released	unavailable
Haiku 4.5	imcs21	test	10330640	symptom_196	10330640	0.003897	2.025517167057842	not_mentioned		not_mentioned	correct	ok	not_mentioned	released	unavailable
Haiku 4.5	imcs21	test	10330640	symptom_197	10330640	0.003897	2.025517167057842	not_mentioned		not_mentioned	correct	ok	not_mentioned	released	unavailable
Haiku 4.5	imcs21	test	10330640	symptom_198	10330640	0.003897	2.025517167057842	not_mentioned		not_mentioned	correct	ok	not_mentioned	released	unavailable
Haiku 4.5	imcs21	test	10330640	symptom_199	10330640	0.003897	2.025517167057842	not_mentioned		not_mentioned	correct	ok	not_mentioned	released	unavailable
Haiku 4.5	imcs21	test	10330640	symptom_200	10330640	0.003897	2.025517167057842	not_mentioned		not_mentioned	correct	ok	not_mentioned	released	unavailable
Haiku 4.5	imcs21	test	10330640	symptom_201	10330640	0.003897	2.025517167057842	not_mentioned		not_mentioned	correct	ok	not_mentioned	released	unavailable
Haiku 4.5	imcs21	test	10330640	symptom_202	10330640	0.003897	2.025517167057842	not_mentioned		not_mentioned	correct	ok	not_mentioned	released	unavailable
Haiku 4.5	imcs21	test	10330640	symptom_203	10330640	0.003897	2.025517167057842	not_mentioned		not_mentioned	correct	ok	not_mentioned	released	unavailable
Haiku 4.5	imcs21	test	10330640	symptom_204	10330640	0.003897	2.025517167057842	not_mentioned		not_mentioned	correct	ok	not_mentioned	released	unavailable
Haiku 4.5	imcs21	test	10330640	symptom_205	10330640	0.003897	2.025517167057842	not_mentioned		not_mentioned	correct	ok	not_mentioned	released	unavailable
Haiku 4.5	imcs21	test	10330640	symptom_206	10330640	0.003897	2.025517167057842	not_mentioned		not_mentioned	correct	ok	not_mentioned	released	unavailable
Haiku 4.5	imcs21	test	10330640	symptom_207	10330640	0.003897	2.025517167057842	not_mentioned		not_mentioned	correct	ok	not_mentioned	released	unavailable
Haiku 4.5	imcs21	test	10330640	symptom_208	10330640	0.003897	2.025517167057842	not_mentioned		not_mentioned	correct	ok	not_mentioned	released	unavailable
Haiku 4.5	imcs21	test	10330640	symptom_209	10330640	0.003897	2.025517167057842	not_mentioned		not_mentioned	correct	ok	not_mentioned	released	unavailable
Haiku 4.5	imcs21	test	10330640	symptom_210	10330640	0.003897	2.025517167057842	not_mentioned		not_mentioned	correct	ok	not_mentioned	released	unavailable
Haiku 4.5	imcs21	test	10330640	symptom_211	10330640	0.003897	2.025517167057842	not_mentioned		not_mentioned	correct	ok	not_mentioned	released	unavailable
Haiku 4.5	imcs21	test	10330640	symptom_212	10330640	0.003897	2.025517167057842	not_mentioned		not_mentioned	correct	ok	not_mentioned	released	unavailable
Haiku 4.5	imcs21	test	10330640	symptom_213	10330640	0.003897	2.025517167057842	not_mentioned		not_mentioned	correct	ok	not_mentioned	released	unavailable
Haiku 4.5	imcs21	test	10330640	symptom_214	10330640	0.003897	2.025517167057842	not_mentioned		not_mentioned	correct	ok	not_mentioned	released	unavailable
Haiku 4.5	imcs21	test	10330640	symptom_215	10330640	0.003897	2.025517167057842	not_mentioned		not_mentioned	correct	ok	not_mentioned	released	unavailable
Haiku 4.5	imcs21	test	10330640	symptom_216	10330640	0.003897	2.025517167057842	not_mentioned		not_mentioned	correct	ok	not_mentioned	released	unavailable
Haiku 4.5	imcs21	test	10330640	symptom_217	10330640	0.003897	2.025517167057842	not_mentioned		not_mentioned	correct	ok	not_mentioned	released	unavailable
Haiku 4.5	imcs21	test	10330640	symptom_218	10330640	0.003897	2.025517167057842	not_mentioned		not_mentioned	correct	ok	not_mentioned	released	unavailable
Haiku 4.5	imcs21	test	10330640	symptom_219	10330640	0.003897	2.025517167057842	not_mentioned		not_mentioned	correct	ok	not_mentioned	released	unavailable
Haiku 4.5	imcs21	test	10330640	symptom_220	10330640	0.003897	2.025517167057842	not_mentioned		not_mentioned	correct	ok	not_mentioned	released	unavailable
Haiku 4.5	imcs21	test	10330640	symptom_221	10330640	0.003897	2.025517167057842	not_mentioned		not_mentioned	correct	ok	not_mentioned	released	unavailable
Haiku 4.5	imcs21	test	10330640	symptom_222	10330640	0.003897	2.025517167057842	not_mentioned		not_mentioned	correct	ok	not_mentioned	released	unavailable
Haiku 4.5	imcs21	test	10330640	symptom_223	10330640	0.003897	2.025517167057842	not_mentioned		not_mentioned	correct	ok	not_mentioned	released	unavailable
Haiku 4.5	imcs21	test	10330640	symptom_224	10330640	0.003897	2.025517167057842	not_mentioned		not_mentioned	correct	ok	not_mentioned	released	unavailable
Haiku 4.5	imcs21	test	10330640	symptom_225	10330640	0.003897	2.025517167057842	not_mentioned		not_mentioned	correct	ok	not_mentioned	released	unavailable
Haiku 4.5	imcs21	test	10330640	symptom_226	10330640	0.003897	2.025517167057842	not_mentioned		not_mentioned	correct	ok	not_mentioned	released	unavailable
Haiku 4.5	imcs21	test	10330640	symptom_227	10330640	0.003897	2.025517167057842	not_mentioned		not_mentioned	correct	ok	not_mentioned	released	unavailable
Haiku 4.5	imcs21	test	10330640	symptom_228	10330640	0.003897	2.025517167057842	not_mentioned		not_mentioned	correct	ok	not_mentioned	released	unavailable
Haiku 4.5	imcs21	test	10330640	symptom_229	10330640	0.003897	2.025517167057842	not_mentioned		not_mentioned	correct	ok	not_mentioned	released	unavailable
Haiku 4.5	imcs21	test	10330640	symptom_230	10330640	0.003897	2.025517167057842	not_mentioned		not_mentioned	correct	ok	not_mentioned	released	unavailable
Haiku 4.5	imcs21	test	10330640	symptom_231	10330640	0.003897	2.025517167057842	not_mentioned		not_mentioned	correct	ok	not_mentioned	released	unavailable
Haiku 4.5	imcs21	test	10330640	symptom_232	10330640	0.003897	2.025517167057842	not_mentioned		not_mentioned	correct	ok	not_mentioned	released	unavailable
Haiku 4.5	imcs21	test	10330640	symptom_233	10330640	0.003897	2.025517167057842	not_mentioned		not_mentioned	correct	ok	not_mentioned	released	unavailable
Haiku 4.5	imcs21	test	10330640	symptom_234	10330640	0.003897	2.025517167057842	not_mentioned		not_mentioned	correct	ok	not_mentioned	released	unavailable
Haiku 4.5	imcs21	test	10330640	symptom_235	10330640	0.003897	2.025517167057842	not_mentioned		not_mentioned	correct	ok	not_mentioned	released	unavailable
Haiku 4.5	imcs21	test	10330640	symptom_236	10330640	0.003897	2.025517167057842	not_mentioned		not_mentioned	correct	ok	not_mentioned	released	unavailable
Haiku 4.5	imcs21	test	10330640	symptom_237	10330640	0.003897	2.025517167057842	not_mentioned		not_mentioned	correct	ok	not_mentioned	released	unavailable
Haiku 4.5	imcs21	test	10330640	symptom_238	10330640	0.003897	2.025517167057842	not_mentioned		not_mentioned	correct	ok	not_mentioned	released	unavailable
Haiku 4.5	imcs21	test	10330640	symptom_239	10330640	0.003897	2.025517167057842	not_mentioned		not_mentioned	correct	ok	not_mentioned	released	unavailable
Haiku 4.5	imcs21	test	10330640	symptom_240	10330640	0.003897	2.025517167057842	not_mentioned		not_mentioned	correct	ok	not_mentioned	released	unavailable
Haiku 4.5	imcs21	test	10330640	symptom_241	10330640	0.003897	2.025517167057842	not_mentioned		not_mentioned	correct	ok	not_mentioned	released	unavailable
Haiku 4.5	imcs21	test	10330640	symptom_242	10330640	0.003897	2.025517167057842	not_mentioned		not_mentioned	correct	ok	not_mentioned	released	unavailable
Haiku 4.5	imcs21	test	10330640	symptom_243	10330640	0.003897	2.025517167057842	not_mentioned		not_mentioned	correct	ok	not_mentioned	released	unavailable
Haiku 4.5	imcs21	test	10330640	symptom_244	10330640	0.003897	2.025517167057842	not_mentioned		not_mentioned	correct	ok	not_mentioned	released	unavailable
Haiku 4.5	imcs21	test	10330640	symptom_245	10330640	0.003897	2.025517167057842	not_mentioned		not_mentioned	correct	ok	not_mentioned	released	unavailable
Haiku 4.5	imcs21	test	10330640	symptom_246	10330640	0.003897	2.025517167057842	not_mentioned		not_mentioned	correct	ok	not_mentioned	released	unavailable
Haiku 4.5	imcs21	test	10330640	symptom_247	10330640	0.003897	2.025517167057842	not_mentioned		not_mentioned	correct	ok	not_mentioned	released	unavailable
Haiku 4.5	imcs21	test	10330640	symptom_248	10330640	0.003897	2.025517167057842	not_mentioned		not_mentioned	correct	ok	not_mentioned	released	unavailable
Haiku 4.5	imcs21	test	10330640	symptom_249	10330640	0.003897	2.025517167057842	not_mentioned		not_mentioned	correct	ok	not_mentioned	released	unavailable
Haiku 4.5	imcs21	test	10330640	symptom_250	10330640	0.003897	2.025517167057842	not_mentioned		not_mentioned	correct	ok	not_mentioned	released	unavailable
Haiku 4.5	imcs21	test	10330640	symptom_251	10330640	0.003897	2.025517167057842	not_mentioned		not_mentioned	correct	ok	not_mentioned	released	unavailable
Haiku 4.5	imcs21	test	10330640	symptom_252	10330640	0.003897	2.025517167057842	not_mentioned		not_mentioned	correct	ok	not_mentioned	released	unavailable
Haiku 4.5	imcs21	test	10330640	symptom_253	10330640	0.003897	2.025517167057842	not_mentioned		not_mentioned	correct	ok	not_mentioned	released	unavailable
Haiku 4.5	imcs21	test	10330640	symptom_254	10330640	0.003897	2.025517167057842	not_mentioned		not_mentioned	correct	ok	not_mentioned	released	unavailable
Haiku 4.5	imcs21	test	10330640	symptom_255	10330640	0.003897	2.025517167057842	not_mentioned		not_mentioned	correct	ok	not_mentioned	released	unavailable
Haiku 4.5	imcs21	test	10330640	symptom_256	10330640	0.003897	2.025517167057842	not_mentioned		not_mentioned	correct	ok	not_mentioned	released	unavailable
Haiku 4.5	imcs21	test	10330640	symptom_257	10330640	0.003897	2.025517167057842	not_mentioned		not_mentioned	correct	ok	not_mentioned	released	unavailable
Haiku 4.5	imcs21	test	10330640	symptom_258	10330640	0.003897	2.025517167057842	not_mentioned		not_mentioned	correct	ok	not_mentioned	released	unavailable
Haiku 4.5	imcs21	test	10330640	symptom_259	10330640	0.003897	2.025517167057842	not_mentioned		not_mentioned	correct	ok	not_mentioned	released	unavailable
Haiku 4.5	imcs21	test	10330640	symptom_260	10330640	0.003897	2.025517167057842	not_mentioned		not_mentioned	correct	ok	not_mentioned	released	unavailable
Haiku 4.5	imcs21	test	10330640	symptom_261	10330640	0.003897	2.025517167057842	not_mentioned		not_mentioned	correct	ok	not_mentioned	released	unavailable
Haiku 4.5	imcs21	test	10330640	symptom_262	10330640	0.003897	2.025517167057842	not_mentioned		not_mentioned	correct	ok	not_mentioned	released	unavailable
Haiku 4.5	imcs21	test	10330640	symptom_263	10330640	0.003897	2.025517167057842	not_mentioned		not_mentioned	correct	ok	not_mentioned	released	unavailable
Haiku 4.5	imcs21	test	10330640	symptom_264	10330640	0.003897	2.025517167057842	not_mentioned		not_mentioned	correct	ok	not_mentioned	released	unavailable
Haiku 4.5	imcs21	test	10330640	symptom_265	10330640	0.003897	2.025517167057842	not_mentioned		not_mentioned	correct	ok	not_mentioned	released	unavailable
Haiku 4.5	imcs21	test	10330640	symptom_266	10330640	0.003897	2.025517167057842	not_mentioned		not_mentioned	correct	ok	not_mentioned	released	unavailable
Haiku 4.5	imcs21	test	10330640	symptom_267	10330640	0.003897	2.025517167057842	not_mentioned		not_mentioned	correct	ok	not_mentioned	released	unavailable
Haiku 4.5	imcs21	test	10330640	symptom_268	10330640	0.003897	2.025517167057842	not_mentioned		not_mentioned	correct	ok	not_mentioned	released	unavailable
Haiku 4.5	imcs21	test	10330640	symptom_269	10330640	0.003897	2.025517167057842	not_mentioned		not_mentioned	correct	ok	not_mentioned	released	unavailable
Haiku 4.5	imcs21	test	10330640	symptom_270	10330640	0.003897	2.025517167057842	not_mentioned		not_mentioned	correct	ok	not_mentioned	released	unavailable
Haiku 4.5	imcs21	test	10330640	symptom_271	10330640	0.003897	2.025517167057842	not_mentioned		not_mentioned	correct	ok	not_mentioned	released	unavailable
Haiku 4.5	imcs21	test	10330640	symptom_272	10330640	0.003897	2.025517167057842	not_mentioned		not_mentioned	correct	ok	not_mentioned	released	unavailable
Haiku 4.5	imcs21	test	10330640	symptom_273	10330640	0.003897	2.025517167057842	not_mentioned		not_mentioned	correct	ok	not_mentioned	released	unavailable
Haiku 4.5	imcs21	test	10330640	symptom_274	10330640	0.003897	2.025517167057842	not_mentioned		not_mentioned	correct	ok	not_mentioned	released	unavailable
Haiku 4.5	imcs21	test	10330640	symptom_275	10330640	0.003897	2.025517167057842	not_mentioned		not_mentioned	correct	ok	not_mentioned	released	unavailable
Haiku 4.5	imcs21	test	10330640	symptom_276	10330640	0.003897	2.025517167057842	not_mentioned		not_mentioned	correct	ok	not_mentioned	released	unavailable
Haiku 4.5	imcs21	test	10330640	symptom_277	10330640	0.003897	2.025517167057842	not_mentioned		not_mentioned	correct	ok	not_mentioned	released	unavailable
Haiku 4.5	imcs21	test	10330640	symptom_278	10330640	0.003897	2.025517167057842	not_mentioned		not_mentioned	correct	ok	not_mentioned	released	unavailable
Haiku 4.5	imcs21	test	10330640	symptom_279	10330640	0.003897	2.025517167057842	not_mentioned		not_mentioned	correct	ok	not_mentioned	released	unavailable
Haiku 4.5	imcs21	test	10330640	symptom_280	10330640	0.003897	2.025517167057842	not_mentioned		not_mentioned	correct	ok	not_mentioned	released	unavailable
Haiku 4.5	imcs21	test	10330640	symptom_281	10330640	0.003897	2.025517167057842	not_mentioned		not_mentioned	correct	ok	not_mentioned	released	unavailable
Haiku 4.5	imcs21	test	10330640	symptom_282	10330640	0.003897	2.025517167057842	not_mentioned		not_mentioned	correct	ok	not_mentioned	released	unavailable
Haiku 4.5	imcs21	test	10330640	symptom_283	10330640	0.003897	2.025517167057842	not_mentioned		not_mentioned	correct	ok	not_mentioned	released	unavailable
Haiku 4.5	imcs21	test	10330640	symptom_284	10330640	0.003897	2.025517167057842	not_mentioned		not_mentioned	correct	ok	not_mentioned	released	unavailable
Haiku 4.5	imcs21	test	10330640	symptom_285	10330640	0.003897	2.025517167057842	not_mentioned		not_mentioned	correct	ok	not_mentioned	released	unavailable
Haiku 4.5	imcs21	test	10330640	symptom_286	10330640	0.003897	2.025517167057842	not_mentioned		not_mentioned	correct	ok	not_mentioned	released	unavailable
Haiku 4.5	imcs21	test	10330640	symptom_287	10330640	0.003897	2.025517167057842	not_mentioned		not_mentioned	correct	ok	not_mentioned	released	unavailable
Haiku 4.5	imcs21	test	10330640	symptom_288	10330640	0.003897	2.025517167057842	not_mentioned		not_mentioned	correct	ok	not_mentioned	released	unavailable
Haiku 4.5	imcs21	test	10330640	symptom_289	10330640	0.003897	2.025517167057842	not_mentioned		not_mentioned	correct	ok	not_mentioned	released	unavailable
Haiku 4.5	imcs21	test	10330640	symptom_290	10330640	0.003897	2.025517167057842	not_mentioned		not_mentioned	correct	ok	not_mentioned	released	unavailable
Haiku 4.5	imcs21	test	10330640	symptom_291	10330640	0.003897	2.025517167057842	not_mentioned		not_mentioned	correct	ok	not_mentioned	released	unavailable
Haiku 4.5	imcs21	test	10330640	symptom_292	10330640	0.003897	2.025517167057842	not_mentioned		not_mentioned	correct	ok	not_mentioned	released	unavailable
Haiku 4.5	imcs21	test	10330640	symptom_293	10330640	0.003897	2.025517167057842	not_mentioned		not_mentioned	correct	ok	not_mentioned	released	unavailable
Haiku 4.5	imcs21	test	10330640	symptom_294	10330640	0.003897	2.025517167057842	not_mentioned		not_mentioned	correct	ok	not_mentioned	released	unavailable
Haiku 4.5	imcs21	test	10330640	symptom_295	10330640	0.003897	2.025517167057842	not_mentioned		not_mentioned	correct	ok	not_mentioned	released	unavailable
Haiku 4.5	imcs21	test	10330640	symptom_296	10330640	0.003897	2.025517167057842	not_mentioned		not_mentioned	correct	ok	not_mentioned	released	unavailable
Haiku 4.5	imcs21	test	10330640	symptom_297	10330640	0.003897	2.025517167057842	not_mentioned		not_mentioned	correct	ok	not_mentioned	released	unavailable
Haiku 4.5	imcs21	test	10330640	symptom_298	10330640	0.003897	2.025517167057842	not_mentioned		not_mentioned	correct	ok	not_mentioned	released	unavailable
Haiku 4.5	imcs21	test	10330640	symptom_299	10330640	0.003897	2.025517167057842	not_mentioned		not_mentioned	correct	ok	not_mentioned	released	unavailable
Haiku 4.5	imcs21	test	10330640	symptom_300	10330640	0.003897	2.025517167057842	not_mentioned		not_mentioned	correct	ok	not_mentioned	released	unavailable
Haiku 4.5	imcs21	test	10330640	symptom_301	10330640	0.003897	2.025517167057842	not_mentioned		not_mentioned	correct	ok	not_mentioned	released	unavailable
Haiku 4.5	imcs21	test	10330640	symptom_302	10330640	0.003897	2.025517167057842	not_mentioned		not_mentioned	correct	ok	not_mentioned	released	unavailable
Haiku 4.5	imcs21	test	10330640	symptom_303	10330640	0.003897	2.025517167057842	not_mentioned		not_mentioned	correct	ok	not_mentioned	released	unavailable
Haiku 4.5	imcs21	test	10330640	symptom_304	10330640	0.003897	2.025517167057842	not_mentioned		not_mentioned	correct	ok	not_mentioned	released	unavailable
Haiku 4.5	imcs21	test	10330640	symptom_305	10330640	0.003897	2.025517167057842	not_mentioned		not_mentioned	correct	ok	not_mentioned	released	unavailable
Haiku 4.5	imcs21	test	10330640	symptom_306	10330640	0.003897	2.025517167057842	not_mentioned		not_mentioned	correct	ok	not_mentioned	released	unavailable
Haiku 4.5	imcs21	test	10330640	symptom_307	10330640	0.003897	2.025517167057842	not_mentioned		not_mentioned	correct	ok	not_mentioned	released	unavailable
Haiku 4.5	imcs21	test	10330640	symptom_308	10330640	0.003897	2.025517167057842	not_mentioned		not_mentioned	correct	ok	not_mentioned	released	unavailable
Haiku 4.5	imcs21	test	10330640	symptom_309	10330640	0.003897	2.025517167057842	not_mentioned		not_mentioned	correct	ok	not_mentioned	released	unavailable
Haiku 4.5	imcs21	test	10330640	symptom_310	10330640	0.003897	2.025517167057842	not_mentioned		not_mentioned	correct	ok	not_mentioned	released	unavailable
Haiku 4.5	imcs21	test	10330640	symptom_311	10330640	0.003897	2.025517167057842	not_mentioned		not_mentioned	correct	ok	not_mentioned	released	unavailable
Haiku 4.5	imcs21	test	10330640	symptom_312	10330640	0.003897	2.025517167057842	not_mentioned		not_mentioned	correct	ok	not_mentioned	released	unavailable
Haiku 4.5	imcs21	test	10330640	symptom_313	10330640	0.003897	2.025517167057842	not_mentioned		not_mentioned	correct	ok	not_mentioned	released	unavailable
Haiku 4.5	imcs21	test	10330640	symptom_314	10330640	0.003897	2.025517167057842	not_mentioned		not_mentioned	correct	ok	not_mentioned	released	unavailable
Haiku 4.5	imcs21	test	10330640	symptom_315	10330640	0.003897	2.025517167057842	not_mentioned		not_mentioned	correct	ok	not_mentioned	released	unavailable
Haiku 4.5	imcs21	test	10330640	symptom_316	10330640	0.003897	2.025517167057842	not_mentioned		not_mentioned	correct	ok	not_mentioned	released	unavailable
Haiku 4.5	imcs21	test	10330640	symptom_317	10330640	0.003897	2.025517167057842	not_mentioned		not_mentioned	correct	ok	not_mentioned	released	unavailable
Haiku 4.5	imcs21	test	10330640	symptom_318	10330640	0.003897	2.025517167057842	not_mentioned		not_mentioned	correct	ok	not_mentioned	released	unavailable
Haiku 4.5	imcs21	test	10330640	symptom_319	10330640	0.003897	2.025517167057842	not_mentioned		not_mentioned	correct	ok	not_mentioned	released	unavailable
Haiku 4.5	imcs21	test	10330640	symptom_320	10330640	0.003897	2.025517167057842	not_mentioned		not_mentioned	correct	ok	not_mentioned	released	unavailable
Haiku 4.5	imcs21	test	10330640	symptom_321	10330640	0.003897	2.025517167057842	not_mentioned		not_mentioned	correct	ok	not_mentioned	released	unavailable
Haiku 4.5	imcs21	test	10330640	symptom_322	10330640	0.003897	2.025517167057842	not_mentioned		not_mentioned	correct	ok	not_mentioned	released	unavailable
Haiku 4.5	imcs21	test	10330640	symptom_323	10330640	0.003897	2.025517167057842	not_mentioned		not_mentioned	correct	ok	not_mentioned	released	unavailable
Haiku 4.5	imcs21	test	10330640	symptom_324	10330640	0.003897	2.025517167057842	not_mentioned		not_mentioned	correct	ok	not_mentioned	released	unavailable
Haiku 4.5	imcs21	test	10330640	symptom_325	10330640	0.003897	2.025517167057842	not_mentioned		not_mentioned	correct	ok	not_mentioned	released	unavailable
Haiku 4.5	imcs21	test	10330640	symptom_326	10330640	0.003897	2.025517167057842	not_mentioned		not_mentioned	correct	ok	not_mentioned	released	unavailable
Haiku 4.5	imcs21	test	10330640	symptom_327	10330640	0.003897	2.025517167057842	not_mentioned		not_mentioned	correct	ok	not_mentioned	released	unavailable
Haiku 4.5	imcs21	test	10330640	symptom_328	10330640	0.003897	2.025517167057842	not_mentioned		not_mentioned	correct	ok	not_mentioned	released	unavailable
Haiku 4.5	imcs21	test	10330640	symptom_329	10330640	0.003897	2.025517167057842	not_mentioned		not_mentioned	correct	ok	not_mentioned	released	unavailable
Haiku 4.5	imcs21	test	10330640	symptom_330	10330640	0.003897	2.025517167057842	not_mentioned		not_mentioned	correct	ok	not_mentioned	released	unavailable
Haiku 4.5	imcs21	test	10330685	symptom_000	10330685	0.004939	2.406702124979347	not_mentioned		positive	incorrect	ok	positive	released	unavailable
Haiku 4.5	imcs21	test	10330685	symptom_001	10330685	0.004939	2.406702124979347	not_mentioned		not_mentioned	correct	ok	not_mentioned	released	unavailable
Haiku 4.5	imcs21	test	10330685	symptom_002	10330685	0.004939	2.406702124979347	uncertain	0.75	positive	incorrect	ok	positive	released	reported_percentage
Haiku 4.5	imcs21	test	10330685	symptom_003	10330685	0.004939	2.406702124979347	positive	0.85	positive	correct	ok	positive	released	reported_percentage
Haiku 4.5	imcs21	test	10330685	symptom_004	10330685	0.004939	2.406702124979347	not_mentioned		not_mentioned	correct	ok	not_mentioned	released	unavailable
Haiku 4.5	imcs21	test	10330685	symptom_005	10330685	0.004939	2.406702124979347	not_mentioned		positive	incorrect	ok	positive	released	unavailable
Haiku 4.5	imcs21	test	10330685	symptom_006	10330685	0.004939	2.406702124979347	not_mentioned		not_mentioned	correct	ok	not_mentioned	released	unavailable
Haiku 4.5	imcs21	test	10330685	symptom_007	10330685	0.004939	2.406702124979347	not_mentioned		not_mentioned	correct	ok	not_mentioned	released	unavailable
Haiku 4.5	imcs21	test	10330685	symptom_008	10330685	0.004939	2.406702124979347	not_mentioned		not_mentioned	correct	ok	not_mentioned	released	unavailable
Haiku 4.5	imcs21	test	10330685	symptom_009	10330685	0.004939	2.406702124979347	not_mentioned		not_mentioned	correct	ok	not_mentioned	released	unavailable
Haiku 4.5	imcs21	test	10330685	symptom_010	10330685	0.004939	2.406702124979347	not_mentioned		not_mentioned	correct	ok	not_mentioned	released	unavailable
Haiku 4.5	imcs21	test	10330685	symptom_011	10330685	0.004939	2.406702124979347	not_mentioned		not_mentioned	correct	ok	not_mentioned	released	unavailable
Haiku 4.5	imcs21	test	10330685	symptom_012	10330685	0.004939	2.406702124979347	not_mentioned		not_mentioned	correct	ok	not_mentioned	released	unavailable
Haiku 4.5	imcs21	test	10330685	symptom_013	10330685	0.004939	2.406702124979347	positive	0.75	positive	correct	ok	positive	released	reported_percentage
Haiku 4.5	imcs21	test	10330685	symptom_014	10330685	0.004939	2.406702124979347	not_mentioned		not_mentioned	correct	ok	not_mentioned	released	unavailable
Haiku 4.5	imcs21	test	10330685	symptom_015	10330685	0.004939	2.406702124979347	not_mentioned		not_mentioned	correct	ok	not_mentioned	released	unavailable
Haiku 4.5	imcs21	test	10330685	symptom_016	10330685	0.004939	2.406702124979347	not_mentioned		not_mentioned	correct	ok	not_mentioned	released	unavailable
Haiku 4.5	imcs21	test	10330685	symptom_017	10330685	0.004939	2.406702124979347	not_mentioned		not_mentioned	correct	ok	not_mentioned	released	unavailable
Haiku 4.5	imcs21	test	10330685	symptom_018	10330685	0.004939	2.406702124979347	not_mentioned		not_mentioned	correct	ok	not_mentioned	released	unavailable
Haiku 4.5	imcs21	test	10330685	symptom_019	10330685	0.004939	2.406702124979347	positive	0.9	positive	correct	ok	positive	released	reported_percentage
Haiku 4.5	imcs21	test	10330685	symptom_020	10330685	0.004939	2.406702124979347	not_mentioned		not_mentioned	correct	ok	not_mentioned	released	unavailable
Haiku 4.5	imcs21	test	10330685	symptom_021	10330685	0.004939	2.406702124979347	not_mentioned		not_mentioned	correct	ok	not_mentioned	released	unavailable
Haiku 4.5	imcs21	test	10330685	symptom_022	10330685	0.004939	2.406702124979347	uncertain	0.7	uncertain	correct	ok	uncertain	released	reported_percentage
Haiku 4.5	imcs21	test	10330685	symptom_023	10330685	0.004939	2.406702124979347	not_mentioned		not_mentioned	correct	ok	not_mentioned	released	unavailable
Haiku 4.5	imcs21	test	10330685	symptom_024	10330685	0.004939	2.406702124979347	not_mentioned		not_mentioned	correct	ok	not_mentioned	released	unavailable
Haiku 4.5	imcs21	test	10330685	symptom_025	10330685	0.004939	2.406702124979347	not_mentioned		not_mentioned	correct	ok	not_mentioned	released	unavailable
Haiku 4.5	imcs21	test	10330685	symptom_026	10330685	0.004939	2.406702124979347	not_mentioned		not_mentioned	correct	ok	not_mentioned	released	unavailable
Haiku 4.5	imcs21	test	10330685	symptom_027	10330685	0.004939	2.406702124979347	not_mentioned		not_mentioned	correct	ok	not_mentioned	released	unavailable
Haiku 4.5	imcs21	test	10330685	symptom_028	10330685	0.004939	2.406702124979347	not_mentioned		not_mentioned	correct	ok	not_mentioned	released	unavailable
Haiku 4.5	imcs21	test	10330685	symptom_029	10330685	0.004939	2.406702124979347	not_mentioned		not_mentioned	correct	ok	not_mentioned	released	unavailable
Haiku 4.5	imcs21	test	10330685	symptom_030	10330685	0.004939	2.406702124979347	not_mentioned		not_mentioned	correct	ok	not_mentioned	released	unavailable
Haiku 4.5	imcs21	test	10330685	symptom_031	10330685	0.004939	2.406702124979347	not_mentioned		not_mentioned	correct	ok	not_mentioned	released	unavailable
Haiku 4.5	imcs21	test	10330685	symptom_032	10330685	0.004939	2.406702124979347	not_mentioned		not_mentioned	correct	ok	not_mentioned	released	unavailable
Haiku 4.5	imcs21	test	10330685	symptom_033	10330685	0.004939	2.406702124979347	not_mentioned		not_mentioned	correct	ok	not_mentioned	released	unavailable
Haiku 4.5	imcs21	test	10330685	symptom_034	10330685	0.004939	2.406702124979347	not_mentioned		not_mentioned	correct	ok	not_mentioned	released	unavailable
Haiku 4.5	imcs21	test	10330685	symptom_035	10330685	0.004939	2.406702124979347	not_mentioned		not_mentioned	correct	ok	not_mentioned	released	unavailable
Haiku 4.5	imcs21	test	10330685	symptom_036	10330685	0.004939	2.406702124979347	not_mentioned		not_mentioned	correct	ok	not_mentioned	released	unavailable
Haiku 4.5	imcs21	test	10330685	symptom_037	10330685	0.004939	2.406702124979347	not_mentioned		not_mentioned	correct	ok	not_mentioned	released	unavailable
Haiku 4.5	imcs21	test	10330685	symptom_038	10330685	0.004939	2.406702124979347	not_mentioned		not_mentioned	correct	ok	not_mentioned	released	unavailable
Haiku 4.5	imcs21	test	10330685	symptom_039	10330685	0.004939	2.406702124979347	not_mentioned		not_mentioned	correct	ok	not_mentioned	released	unavailable
Haiku 4.5	imcs21	test	10330685	symptom_040	10330685	0.004939	2.406702124979347	not_mentioned		not_mentioned	correct	ok	not_mentioned	released	unavailable
Haiku 4.5	imcs21	test	10330685	symptom_041	10330685	0.004939	2.406702124979347	not_mentioned		not_mentioned	correct	ok	not_mentioned	released	unavailable
Haiku 4.5	imcs21	test	10330685	symptom_042	10330685	0.004939	2.406702124979347	not_mentioned		not_mentioned	correct	ok	not_mentioned	released	unavailable
Haiku 4.5	imcs21	test	10330685	symptom_043	10330685	0.004939	2.406702124979347	not_mentioned		not_mentioned	correct	ok	not_mentioned	released	unavailable
Haiku 4.5	imcs21	test	10330685	symptom_044	10330685	0.004939	2.406702124979347	not_mentioned		not_mentioned	correct	ok	not_mentioned	released	unavailable
Haiku 4.5	imcs21	test	10330685	symptom_045	10330685	0.004939	2.406702124979347	not_mentioned		not_mentioned	correct	ok	not_mentioned	released	unavailable
Haiku 4.5	imcs21	test	10330685	symptom_046	10330685	0.004939	2.406702124979347	not_mentioned		not_mentioned	correct	ok	not_mentioned	released	unavailable
Haiku 4.5	imcs21	test	10330685	symptom_047	10330685	0.004939	2.406702124979347	not_mentioned		not_mentioned	correct	ok	not_mentioned	released	unavailable
Haiku 4.5	imcs21	test	10330685	symptom_048	10330685	0.004939	2.406702124979347	not_mentioned		not_mentioned	correct	ok	not_mentioned	released	unavailable
Haiku 4.5	imcs21	test	10330685	symptom_049	10330685	0.004939	2.406702124979347	not_mentioned		not_mentioned	correct	ok	not_mentioned	released	unavailable
Haiku 4.5	imcs21	test	10330685	symptom_050	10330685	0.004939	2.406702124979347	not_mentioned		not_mentioned	correct	ok	not_mentioned	released	unavailable
Haiku 4.5	imcs21	test	10330685	symptom_051	10330685	0.004939	2.406702124979347	not_mentioned		not_mentioned	correct	ok	not_mentioned	released	unavailable
Haiku 4.5	imcs21	test	10330685	symptom_052	10330685	0.004939	2.406702124979347	not_mentioned		not_mentioned	correct	ok	not_mentioned	released	unavailable
Haiku 4.5	imcs21	test	10330685	symptom_053	10330685	0.004939	2.406702124979347	positive	0.85	uncertain	incorrect	ok	uncertain	released	reported_percentage
Haiku 4.5	imcs21	test	10330685	symptom_054	10330685	0.004939	2.406702124979347	not_mentioned		not_mentioned	correct	ok	not_mentioned	released	unavailable
Haiku 4.5	imcs21	test	10330685	symptom_055	10330685	0.004939	2.406702124979347	not_mentioned		not_mentioned	correct	ok	not_mentioned	released	unavailable
Haiku 4.5	imcs21	test	10330685	symptom_056	10330685	0.004939	2.406702124979347	not_mentioned		not_mentioned	correct	ok	not_mentioned	released	unavailable
Haiku 4.5	imcs21	test	10330685	symptom_057	10330685	0.004939	2.406702124979347	not_mentioned		not_mentioned	correct	ok	not_mentioned	released	unavailable
Haiku 4.5	imcs21	test	10330685	symptom_058	10330685	0.004939	2.406702124979347	not_mentioned		not_mentioned	correct	ok	not_mentioned	released	unavailable
Haiku 4.5	imcs21	test	10330685	symptom_059	10330685	0.004939	2.406702124979347	not_mentioned		not_mentioned	correct	ok	not_mentioned	released	unavailable
Haiku 4.5	imcs21	test	10330685	symptom_060	10330685	0.004939	2.406702124979347	not_mentioned		not_mentioned	correct	ok	not_mentioned	released	unavailable
Haiku 4.5	imcs21	test	10330685	symptom_061	10330685	0.004939	2.406702124979347	not_mentioned		not_mentioned	correct	ok	not_mentioned	released	unavailable
Haiku 4.5	imcs21	test	10330685	symptom_062	10330685	0.004939	2.406702124979347	not_mentioned		not_mentioned	correct	ok	not_mentioned	released	unavailable
Haiku 4.5	imcs21	test	10330685	symptom_063	10330685	0.004939	2.406702124979347	not_mentioned		uncertain	incorrect	ok	uncertain	released	unavailable
Haiku 4.5	imcs21	test	10330685	symptom_064	10330685	0.004939	2.406702124979347	not_mentioned		not_mentioned	correct	ok	not_mentioned	released	unavailable
Haiku 4.5	imcs21	test	10330685	symptom_065	10330685	0.004939	2.406702124979347	not_mentioned		not_mentioned	correct	ok	not_mentioned	released	unavailable
Haiku 4.5	imcs21	test	10330685	symptom_066	10330685	0.004939	2.406702124979347	not_mentioned		not_mentioned	correct	ok	not_mentioned	released	unavailable
Haiku 4.5	imcs21	test	10330685	symptom_067	10330685	0.004939	2.406702124979347	positive	0.8	uncertain	incorrect	ok	uncertain	released	reported_percentage
Haiku 4.5	imcs21	test	10330685	symptom_068	10330685	0.004939	2.406702124979347	not_mentioned		not_mentioned	correct	ok	not_mentioned	released	unavailable
Haiku 4.5	imcs21	test	10330685	symptom_069	10330685	0.004939	2.406702124979347	not_mentioned		not_mentioned	correct	ok	not_mentioned	released	unavailable
Haiku 4.5	imcs21	test	10330685	symptom_070	10330685	0.004939	2.406702124979347	not_mentioned		not_mentioned	correct	ok	not_mentioned	released	unavailable
Haiku 4.5	imcs21	test	10330685	symptom_071	10330685	0.004939	2.406702124979347	not_mentioned		not_mentioned	correct	ok	not_mentioned	released	unavailable
Haiku 4.5	imcs21	test	10330685	symptom_072	10330685	0.004939	2.406702124979347	not_mentioned		not_mentioned	correct	ok	not_mentioned	released	unavailable
Haiku 4.5	imcs21	test	10330685	symptom_073	10330685	0.004939	2.406702124979347	not_mentioned		not_mentioned	correct	ok	not_mentioned	released	unavailable
Haiku 4.5	imcs21	test	10330685	symptom_074	10330685	0.004939	2.406702124979347	not_mentioned		not_mentioned	correct	ok	not_mentioned	released	unavailable
Haiku 4.5	imcs21	test	10330685	symptom_075	10330685	0.004939	2.406702124979347	not_mentioned		not_mentioned	correct	ok	not_mentioned	released	unavailable
Haiku 4.5	imcs21	test	10330685	symptom_076	10330685	0.004939	2.406702124979347	not_mentioned		not_mentioned	correct	ok	not_mentioned	released	unavailable
Haiku 4.5	imcs21	test	10330685	symptom_077	10330685	0.004939	2.406702124979347	not_mentioned		not_mentioned	correct	ok	not_mentioned	released	unavailable
Haiku 4.5	imcs21	test	10330685	symptom_078	10330685	0.004939	2.406702124979347	not_mentioned		not_mentioned	correct	ok	not_mentioned	released	unavailable
Haiku 4.5	imcs21	test	10330685	symptom_079	10330685	0.004939	2.406702124979347	not_mentioned		not_mentioned	correct	ok	not_mentioned	released	unavailable
Haiku 4.5	imcs21	test	10330685	symptom_080	10330685	0.004939	2.406702124979347	not_mentioned		not_mentioned	correct	ok	not_mentioned	released	unavailable
Haiku 4.5	imcs21	test	10330685	symptom_081	10330685	0.004939	2.406702124979347	uncertain	0.7	uncertain	correct	ok	uncertain	released	reported_percentage
Haiku 4.5	imcs21	test	10330685	symptom_082	10330685	0.004939	2.406702124979347	not_mentioned		not_mentioned	correct	ok	not_mentioned	released	unavailable
Haiku 4.5	imcs21	test	10330685	symptom_083	10330685	0.004939	2.406702124979347	not_mentioned		not_mentioned	correct	ok	not_mentioned	released	unavailable
Haiku 4.5	imcs21	test	10330685	symptom_084	10330685	0.004939	2.406702124979347	not_mentioned		not_mentioned	correct	ok	not_mentioned	released	unavailable
Haiku 4.5	imcs21	test	10330685	symptom_085	10330685	0.004939	2.406702124979347	not_mentioned		not_mentioned	correct	ok	not_mentioned	released	unavailable
Haiku 4.5	imcs21	test	10330685	symptom_086	10330685	0.004939	2.406702124979347	not_mentioned		not_mentioned	correct	ok	not_mentioned	released	unavailable
Haiku 4.5	imcs21	test	10330685	symptom_087	10330685	0.004939	2.406702124979347	not_mentioned		not_mentioned	correct	ok	not_mentioned	released	unavailable
Haiku 4.5	imcs21	test	10330685	symptom_088	10330685	0.004939	2.406702124979347	not_mentioned		not_mentioned	correct	ok	not_mentioned	released	unavailable
Haiku 4.5	imcs21	test	10330685	symptom_089	10330685	0.004939	2.406702124979347	not_mentioned		not_mentioned	correct	ok	not_mentioned	released	unavailable
Haiku 4.5	imcs21	test	10330685	symptom_090	10330685	0.004939	2.406702124979347	not_mentioned		not_mentioned	correct	ok	not_mentioned	released	unavailable
Haiku 4.5	imcs21	test	10330685	symptom_091	10330685	0.004939	2.406702124979347	not_mentioned		not_mentioned	correct	ok	not_mentioned	released	unavailable
Haiku 4.5	imcs21	test	10330685	symptom_092	10330685	0.004939	2.406702124979347	not_mentioned		not_mentioned	correct	ok	not_mentioned	released	unavailable
Haiku 4.5	imcs21	test	10330685	symptom_093	10330685	0.004939	2.406702124979347	not_mentioned		not_mentioned	correct	ok	not_mentioned	released	unavailable
Haiku 4.5	imcs21	test	10330685	symptom_094	10330685	0.004939	2.406702124979347	not_mentioned		not_mentioned	correct	ok	not_mentioned	released	unavailable
Haiku 4.5	imcs21	test	10330685	symptom_095	10330685	0.004939	2.406702124979347	not_mentioned		not_mentioned	correct	ok	not_mentioned	released	unavailable
Haiku 4.5	imcs21	test	10330685	symptom_096	10330685	0.004939	2.406702124979347	not_mentioned		not_mentioned	correct	ok	not_mentioned	released	unavailable
Haiku 4.5	imcs21	test	10330685	symptom_097	10330685	0.004939	2.406702124979347	not_mentioned		not_mentioned	correct	ok	not_mentioned	released	unavailable
Haiku 4.5	imcs21	test	10330685	symptom_098	10330685	0.004939	2.406702124979347	not_mentioned		not_mentioned	correct	ok	not_mentioned	released	unavailable
Haiku 4.5	imcs21	test	10330685	symptom_099	10330685	0.004939	2.406702124979347	not_mentioned		not_mentioned	correct	ok	not_mentioned	released	unavailable
Haiku 4.5	imcs21	test	10330685	symptom_100	10330685	0.004939	2.406702124979347	not_mentioned		not_mentioned	correct	ok	not_mentioned	released	unavailable
Haiku 4.5	imcs21	test	10330685	symptom_101	10330685	0.004939	2.406702124979347	not_mentioned		not_mentioned	correct	ok	not_mentioned	released	unavailable
Haiku 4.5	imcs21	test	10330685	symptom_102	10330685	0.004939	2.406702124979347	not_mentioned		not_mentioned	correct	ok	not_mentioned	released	unavailable
Haiku 4.5	imcs21	test	10330685	symptom_103	10330685	0.004939	2.406702124979347	not_mentioned		not_mentioned	correct	ok	not_mentioned	released	unavailable
Haiku 4.5	imcs21	test	10330685	symptom_104	10330685	0.004939	2.406702124979347	positive	0.8	not_mentioned	incorrect	ok	not_mentioned	released	reported_percentage
Haiku 4.5	imcs21	test	10330685	symptom_105	10330685	0.004939	2.406702124979347	not_mentioned		not_mentioned	correct	ok	not_mentioned	released	unavailable
Haiku 4.5	imcs21	test	10330685	symptom_106	10330685	0.004939	2.406702124979347	not_mentioned		not_mentioned	correct	ok	not_mentioned	released	unavailable
Haiku 4.5	imcs21	test	10330685	symptom_107	10330685	0.004939	2.406702124979347	not_mentioned		not_mentioned	correct	ok	not_mentioned	released	unavailable
Haiku 4.5	imcs21	test	10330685	symptom_108	10330685	0.004939	2.406702124979347	not_mentioned		not_mentioned	correct	ok	not_mentioned	released	unavailable
Haiku 4.5	imcs21	test	10330685	symptom_109	10330685	0.004939	2.406702124979347	not_mentioned		not_mentioned	correct	ok	not_mentioned	released	unavailable
Haiku 4.5	imcs21	test	10330685	symptom_110	10330685	0.004939	2.406702124979347	not_mentioned		not_mentioned	correct	ok	not_mentioned	released	unavailable
Haiku 4.5	imcs21	test	10330685	symptom_111	10330685	0.004939	2.406702124979347	not_mentioned		not_mentioned	correct	ok	not_mentioned	released	unavailable
Haiku 4.5	imcs21	test	10330685	symptom_112	10330685	0.004939	2.406702124979347	not_mentioned		not_mentioned	correct	ok	not_mentioned	released	unavailable
Haiku 4.5	imcs21	test	10330685	symptom_113	10330685	0.004939	2.406702124979347	not_mentioned		not_mentioned	correct	ok	not_mentioned	released	unavailable
Haiku 4.5	imcs21	test	10330685	symptom_114	10330685	0.004939	2.406702124979347	not_mentioned		not_mentioned	correct	ok	not_mentioned	released	unavailable
Haiku 4.5	imcs21	test	10330685	symptom_115	10330685	0.004939	2.406702124979347	not_mentioned		not_mentioned	correct	ok	not_mentioned	released	unavailable
Haiku 4.5	imcs21	test	10330685	symptom_116	10330685	0.004939	2.406702124979347	not_mentioned		not_mentioned	correct	ok	not_mentioned	released	unavailable
Haiku 4.5	imcs21	test	10330685	symptom_117	10330685	0.004939	2.406702124979347	not_mentioned		not_mentioned	correct	ok	not_mentioned	released	unavailable
Haiku 4.5	imcs21	test	10330685	symptom_118	10330685	0.004939	2.406702124979347	not_mentioned		not_mentioned	correct	ok	not_mentioned	released	unavailable
Haiku 4.5	imcs21	test	10330685	symptom_119	10330685	0.004939	2.406702124979347	not_mentioned		not_mentioned	correct	ok	not_mentioned	released	unavailable
Haiku 4.5	imcs21	test	10330685	symptom_120	10330685	0.004939	2.406702124979347	not_mentioned		not_mentioned	correct	ok	not_mentioned	released	unavailable
Haiku 4.5	imcs21	test	10330685	symptom_121	10330685	0.004939	2.406702124979347	not_mentioned		not_mentioned	correct	ok	not_mentioned	released	unavailable
Haiku 4.5	imcs21	test	10330685	symptom_122	10330685	0.004939	2.406702124979347	not_mentioned		not_mentioned	correct	ok	not_mentioned	released	unavailable
Haiku 4.5	imcs21	test	10330685	symptom_123	10330685	0.004939	2.406702124979347	not_mentioned		not_mentioned	correct	ok	not_mentioned	released	unavailable
Haiku 4.5	imcs21	test	10330685	symptom_124	10330685	0.004939	2.406702124979347	not_mentioned		not_mentioned	correct	ok	not_mentioned	released	unavailable
Haiku 4.5	imcs21	test	10330685	symptom_125	10330685	0.004939	2.406702124979347	not_mentioned		not_mentioned	correct	ok	not_mentioned	released	unavailable
Haiku 4.5	imcs21	test	10330685	symptom_126	10330685	0.004939	2.406702124979347	not_mentioned		not_mentioned	correct	ok	not_mentioned	released	unavailable
Haiku 4.5	imcs21	test	10330685	symptom_127	10330685	0.004939	2.406702124979347	not_mentioned		not_mentioned	correct	ok	not_mentioned	released	unavailable
Haiku 4.5	imcs21	test	10330685	symptom_128	10330685	0.004939	2.406702124979347	not_mentioned		not_mentioned	correct	ok	not_mentioned	released	unavailable
Haiku 4.5	imcs21	test	10330685	symptom_129	10330685	0.004939	2.406702124979347	not_mentioned		not_mentioned	correct	ok	not_mentioned	released	unavailable
Haiku 4.5	imcs21	test	10330685	symptom_130	10330685	0.004939	2.406702124979347	not_mentioned		not_mentioned	correct	ok	not_mentioned	released	unavailable
Haiku 4.5	imcs21	test	10330685	symptom_131	10330685	0.004939	2.406702124979347	not_mentioned		not_mentioned	correct	ok	not_mentioned	released	unavailable
Haiku 4.5	imcs21	test	10330685	symptom_132	10330685	0.004939	2.406702124979347	not_mentioned		not_mentioned	correct	ok	not_mentioned	released	unavailable
Haiku 4.5	imcs21	test	10330685	symptom_133	10330685	0.004939	2.406702124979347	not_mentioned		not_mentioned	correct	ok	not_mentioned	released	unavailable
Haiku 4.5	imcs21	test	10330685	symptom_134	10330685	0.004939	2.406702124979347	not_mentioned		not_mentioned	correct	ok	not_mentioned	released	unavailable
Haiku 4.5	imcs21	test	10330685	symptom_135	10330685	0.004939	2.406702124979347	not_mentioned		not_mentioned	correct	ok	not_mentioned	released	unavailable
Haiku 4.5	imcs21	test	10330685	symptom_136	10330685	0.004939	2.406702124979347	not_mentioned		not_mentioned	correct	ok	not_mentioned	released	unavailable
Haiku 4.5	imcs21	test	10330685	symptom_137	10330685	0.004939	2.406702124979347	not_mentioned		not_mentioned	correct	ok	not_mentioned	released	unavailable
Haiku 4.5	imcs21	test	10330685	symptom_138	10330685	0.004939	2.406702124979347	not_mentioned		not_mentioned	correct	ok	not_mentioned	released	unavailable
Haiku 4.5	imcs21	test	10330685	symptom_139	10330685	0.004939	2.406702124979347	not_mentioned		not_mentioned	correct	ok	not_mentioned	released	unavailable
Haiku 4.5	imcs21	test	10330685	symptom_140	10330685	0.004939	2.406702124979347	not_mentioned		not_mentioned	correct	ok	not_mentioned	released	unavailable
Haiku 4.5	imcs21	test	10330685	symptom_141	10330685	0.004939	2.406702124979347	not_mentioned		not_mentioned	correct	ok	not_mentioned	released	unavailable
Haiku 4.5	imcs21	test	10330685	symptom_142	10330685	0.004939	2.406702124979347	not_mentioned		not_mentioned	correct	ok	not_mentioned	released	unavailable
Haiku 4.5	imcs21	test	10330685	symptom_143	10330685	0.004939	2.406702124979347	not_mentioned		not_mentioned	correct	ok	not_mentioned	released	unavailable
Haiku 4.5	imcs21	test	10330685	symptom_144	10330685	0.004939	2.406702124979347	not_mentioned		not_mentioned	correct	ok	not_mentioned	released	unavailable
Haiku 4.5	imcs21	test	10330685	symptom_145	10330685	0.004939	2.406702124979347	not_mentioned		not_mentioned	correct	ok	not_mentioned	released	unavailable
Haiku 4.5	imcs21	test	10330685	symptom_146	10330685	0.004939	2.406702124979347	not_mentioned		not_mentioned	correct	ok	not_mentioned	released	unavailable
Haiku 4.5	imcs21	test	10330685	symptom_147	10330685	0.004939	2.406702124979347	not_mentioned		not_mentioned	correct	ok	not_mentioned	released	unavailable
Haiku 4.5	imcs21	test	10330685	symptom_148	10330685	0.004939	2.406702124979347	not_mentioned		not_mentioned	correct	ok	not_mentioned	released	unavailable
Haiku 4.5	imcs21	test	10330685	symptom_149	10330685	0.004939	2.406702124979347	not_mentioned		not_mentioned	correct	ok	not_mentioned	released	unavailable
Haiku 4.5	imcs21	test	10330685	symptom_150	10330685	0.004939	2.406702124979347	not_mentioned		not_mentioned	correct	ok	not_mentioned	released	unavailable
Haiku 4.5	imcs21	test	10330685	symptom_151	10330685	0.004939	2.406702124979347	not_mentioned		not_mentioned	correct	ok	not_mentioned	released	unavailable
Haiku 4.5	imcs21	test	10330685	symptom_152	10330685	0.004939	2.406702124979347	not_mentioned		not_mentioned	correct	ok	not_mentioned	released	unavailable
Haiku 4.5	imcs21	test	10330685	symptom_153	10330685	0.004939	2.406702124979347	not_mentioned		not_mentioned	correct	ok	not_mentioned	released	unavailable
Haiku 4.5	imcs21	test	10330685	symptom_154	10330685	0.004939	2.406702124979347	not_mentioned		not_mentioned	correct	ok	not_mentioned	released	unavailable
Haiku 4.5	imcs21	test	10330685	symptom_155	10330685	0.004939	2.406702124979347	not_mentioned		not_mentioned	correct	ok	not_mentioned	released	unavailable
Haiku 4.5	imcs21	test	10330685	symptom_156	10330685	0.004939	2.406702124979347	not_mentioned		not_mentioned	correct	ok	not_mentioned	released	unavailable
Haiku 4.5	imcs21	test	10330685	symptom_157	10330685	0.004939	2.406702124979347	not_mentioned		not_mentioned	correct	ok	not_mentioned	released	unavailable
Haiku 4.5	imcs21	test	10330685	symptom_158	10330685	0.004939	2.406702124979347	not_mentioned		not_mentioned	correct	ok	not_mentioned	released	unavailable
Haiku 4.5	imcs21	test	10330685	symptom_159	10330685	0.004939	2.406702124979347	not_mentioned		not_mentioned	correct	ok	not_mentioned	released	unavailable
Haiku 4.5	imcs21	test	10330685	symptom_160	10330685	0.004939	2.406702124979347	not_mentioned		not_mentioned	correct	ok	not_mentioned	released	unavailable
Haiku 4.5	imcs21	test	10330685	symptom_161	10330685	0.004939	2.406702124979347	not_mentioned		not_mentioned	correct	ok	not_mentioned	released	unavailable
Haiku 4.5	imcs21	test	10330685	symptom_162	10330685	0.004939	2.406702124979347	not_mentioned		not_mentioned	correct	ok	not_mentioned	released	unavailable
Haiku 4.5	imcs21	test	10330685	symptom_163	10330685	0.004939	2.406702124979347	not_mentioned		not_mentioned	correct	ok	not_mentioned	released	unavailable
Haiku 4.5	imcs21	test	10330685	symptom_164	10330685	0.004939	2.406702124979347	not_mentioned		not_mentioned	correct	ok	not_mentioned	released	unavailable
Haiku 4.5	imcs21	test	10330685	symptom_165	10330685	0.004939	2.406702124979347	not_mentioned		not_mentioned	correct	ok	not_mentioned	released	unavailable
Haiku 4.5	imcs21	test	10330685	symptom_166	10330685	0.004939	2.406702124979347	not_mentioned		not_mentioned	correct	ok	not_mentioned	released	unavailable
Haiku 4.5	imcs21	test	10330685	symptom_167	10330685	0.004939	2.406702124979347	not_mentioned		not_mentioned	correct	ok	not_mentioned	released	unavailable
Haiku 4.5	imcs21	test	10330685	symptom_168	10330685	0.004939	2.406702124979347	not_mentioned		not_mentioned	correct	ok	not_mentioned	released	unavailable
Haiku 4.5	imcs21	test	10330685	symptom_169	10330685	0.004939	2.406702124979347	not_mentioned		not_mentioned	correct	ok	not_mentioned	released	unavailable
Haiku 4.5	imcs21	test	10330685	symptom_170	10330685	0.004939	2.406702124979347	not_mentioned		not_mentioned	correct	ok	not_mentioned	released	unavailable
Haiku 4.5	imcs21	test	10330685	symptom_171	10330685	0.004939	2.406702124979347	not_mentioned		not_mentioned	correct	ok	not_mentioned	released	unavailable
Haiku 4.5	imcs21	test	10330685	symptom_172	10330685	0.004939	2.406702124979347	not_mentioned		not_mentioned	correct	ok	not_mentioned	released	unavailable
Haiku 4.5	imcs21	test	10330685	symptom_173	10330685	0.004939	2.406702124979347	not_mentioned		not_mentioned	correct	ok	not_mentioned	released	unavailable
Haiku 4.5	imcs21	test	10330685	symptom_174	10330685	0.004939	2.406702124979347	not_mentioned		not_mentioned	correct	ok	not_mentioned	released	unavailable
Haiku 4.5	imcs21	test	10330685	symptom_175	10330685	0.004939	2.406702124979347	not_mentioned		not_mentioned	correct	ok	not_mentioned	released	unavailable
Haiku 4.5	imcs21	test	10330685	symptom_176	10330685	0.004939	2.406702124979347	not_mentioned		not_mentioned	correct	ok	not_mentioned	released	unavailable
Haiku 4.5	imcs21	test	10330685	symptom_177	10330685	0.004939	2.406702124979347	not_mentioned		not_mentioned	correct	ok	not_mentioned	released	unavailable
Haiku 4.5	imcs21	test	10330685	symptom_178	10330685	0.004939	2.406702124979347	not_mentioned		not_mentioned	correct	ok	not_mentioned	released	unavailable
Haiku 4.5	imcs21	test	10330685	symptom_179	10330685	0.004939	2.406702124979347	not_mentioned		not_mentioned	correct	ok	not_mentioned	released	unavailable
Haiku 4.5	imcs21	test	10330685	symptom_180	10330685	0.004939	2.406702124979347	not_mentioned		not_mentioned	correct	ok	not_mentioned	released	unavailable
Haiku 4.5	imcs21	test	10330685	symptom_181	10330685	0.004939	2.406702124979347	not_mentioned		not_mentioned	correct	ok	not_mentioned	released	unavailable
Haiku 4.5	imcs21	test	10330685	symptom_182	10330685	0.004939	2.406702124979347	not_mentioned		not_mentioned	correct	ok	not_mentioned	released	unavailable
Haiku 4.5	imcs21	test	10330685	symptom_183	10330685	0.004939	2.406702124979347	not_mentioned		not_mentioned	correct	ok	not_mentioned	released	unavailable
Haiku 4.5	imcs21	test	10330685	symptom_184	10330685	0.004939	2.406702124979347	not_mentioned		not_mentioned	correct	ok	not_mentioned	released	unavailable
Haiku 4.5	imcs21	test	10330685	symptom_185	10330685	0.004939	2.406702124979347	not_mentioned		not_mentioned	correct	ok	not_mentioned	released	unavailable
Haiku 4.5	imcs21	test	10330685	symptom_186	10330685	0.004939	2.406702124979347	not_mentioned		not_mentioned	correct	ok	not_mentioned	released	unavailable
Haiku 4.5	imcs21	test	10330685	symptom_187	10330685	0.004939	2.406702124979347	not_mentioned		not_mentioned	correct	ok	not_mentioned	released	unavailable
Haiku 4.5	imcs21	test	10330685	symptom_188	10330685	0.004939	2.406702124979347	not_mentioned		not_mentioned	correct	ok	not_mentioned	released	unavailable
Haiku 4.5	imcs21	test	10330685	symptom_189	10330685	0.004939	2.406702124979347	not_mentioned		not_mentioned	correct	ok	not_mentioned	released	unavailable
Haiku 4.5	imcs21	test	10330685	symptom_190	10330685	0.004939	2.406702124979347	not_mentioned		not_mentioned	correct	ok	not_mentioned	released	unavailable
Haiku 4.5	imcs21	test	10330685	symptom_191	10330685	0.004939	2.406702124979347	not_mentioned		not_mentioned	correct	ok	not_mentioned	released	unavailable
Haiku 4.5	imcs21	test	10330685	symptom_192	10330685	0.004939	2.406702124979347	not_mentioned		not_mentioned	correct	ok	not_mentioned	released	unavailable
Haiku 4.5	imcs21	test	10330685	symptom_193	10330685	0.004939	2.406702124979347	not_mentioned		not_mentioned	correct	ok	not_mentioned	released	unavailable
Haiku 4.5	imcs21	test	10330685	symptom_194	10330685	0.004939	2.406702124979347	not_mentioned		not_mentioned	correct	ok	not_mentioned	released	unavailable
Haiku 4.5	imcs21	test	10330685	symptom_195	10330685	0.004939	2.406702124979347	not_mentioned		not_mentioned	correct	ok	not_mentioned	released	unavailable
Haiku 4.5	imcs21	test	10330685	symptom_196	10330685	0.004939	2.406702124979347	not_mentioned		not_mentioned	correct	ok	not_mentioned	released	unavailable
Haiku 4.5	imcs21	test	10330685	symptom_197	10330685	0.004939	2.406702124979347	not_mentioned		not_mentioned	correct	ok	not_mentioned	released	unavailable
Haiku 4.5	imcs21	test	10330685	symptom_198	10330685	0.004939	2.406702124979347	not_mentioned		not_mentioned	correct	ok	not_mentioned	released	unavailable
Haiku 4.5	imcs21	test	10330685	symptom_199	10330685	0.004939	2.406702124979347	not_mentioned		not_mentioned	correct	ok	not_mentioned	released	unavailable
Haiku 4.5	imcs21	test	10330685	symptom_200	10330685	0.004939	2.406702124979347	not_mentioned		not_mentioned	correct	ok	not_mentioned	released	unavailable
Haiku 4.5	imcs21	test	10330685	symptom_201	10330685	0.004939	2.406702124979347	not_mentioned		not_mentioned	correct	ok	not_mentioned	released	unavailable
Haiku 4.5	imcs21	test	10330685	symptom_202	10330685	0.004939	2.406702124979347	not_mentioned		not_mentioned	correct	ok	not_mentioned	released	unavailable
Haiku 4.5	imcs21	test	10330685	symptom_203	10330685	0.004939	2.406702124979347	not_mentioned		not_mentioned	correct	ok	not_mentioned	released	unavailable
Haiku 4.5	imcs21	test	10330685	symptom_204	10330685	0.004939	2.406702124979347	not_mentioned		not_mentioned	correct	ok	not_mentioned	released	unavailable
Haiku 4.5	imcs21	test	10330685	symptom_205	10330685	0.004939	2.406702124979347	not_mentioned		not_mentioned	correct	ok	not_mentioned	released	unavailable
Haiku 4.5	imcs21	test	10330685	symptom_206	10330685	0.004939	2.406702124979347	not_mentioned		not_mentioned	correct	ok	not_mentioned	released	unavailable
Haiku 4.5	imcs21	test	10330685	symptom_207	10330685	0.004939	2.406702124979347	not_mentioned		not_mentioned	correct	ok	not_mentioned	released	unavailable
Haiku 4.5	imcs21	test	10330685	symptom_208	10330685	0.004939	2.406702124979347	not_mentioned		not_mentioned	correct	ok	not_mentioned	released	unavailable
Haiku 4.5	imcs21	test	10330685	symptom_209	10330685	0.004939	2.406702124979347	not_mentioned		not_mentioned	correct	ok	not_mentioned	released	unavailable
Haiku 4.5	imcs21	test	10330685	symptom_210	10330685	0.004939	2.406702124979347	not_mentioned		not_mentioned	correct	ok	not_mentioned	released	unavailable
Haiku 4.5	imcs21	test	10330685	symptom_211	10330685	0.004939	2.406702124979347	not_mentioned		not_mentioned	correct	ok	not_mentioned	released	unavailable
Haiku 4.5	imcs21	test	10330685	symptom_212	10330685	0.004939	2.406702124979347	not_mentioned		not_mentioned	correct	ok	not_mentioned	released	unavailable
Haiku 4.5	imcs21	test	10330685	symptom_213	10330685	0.004939	2.406702124979347	not_mentioned		not_mentioned	correct	ok	not_mentioned	released	unavailable
Haiku 4.5	imcs21	test	10330685	symptom_214	10330685	0.004939	2.406702124979347	not_mentioned		not_mentioned	correct	ok	not_mentioned	released	unavailable
Haiku 4.5	imcs21	test	10330685	symptom_215	10330685	0.004939	2.406702124979347	not_mentioned		not_mentioned	correct	ok	not_mentioned	released	unavailable
Haiku 4.5	imcs21	test	10330685	symptom_216	10330685	0.004939	2.406702124979347	not_mentioned		not_mentioned	correct	ok	not_mentioned	released	unavailable
Haiku 4.5	imcs21	test	10330685	symptom_217	10330685	0.004939	2.406702124979347	not_mentioned		not_mentioned	correct	ok	not_mentioned	released	unavailable
Haiku 4.5	imcs21	test	10330685	symptom_218	10330685	0.004939	2.406702124979347	not_mentioned		not_mentioned	correct	ok	not_mentioned	released	unavailable
Haiku 4.5	imcs21	test	10330685	symptom_219	10330685	0.004939	2.406702124979347	not_mentioned		not_mentioned	correct	ok	not_mentioned	released	unavailable
Haiku 4.5	imcs21	test	10330685	symptom_220	10330685	0.004939	2.406702124979347	not_mentioned		not_mentioned	correct	ok	not_mentioned	released	unavailable
Haiku 4.5	imcs21	test	10330685	symptom_221	10330685	0.004939	2.406702124979347	not_mentioned		not_mentioned	correct	ok	not_mentioned	released	unavailable
Haiku 4.5	imcs21	test	10330685	symptom_222	10330685	0.004939	2.406702124979347	not_mentioned		not_mentioned	correct	ok	not_mentioned	released	unavailable
Haiku 4.5	imcs21	test	10330685	symptom_223	10330685	0.004939	2.406702124979347	not_mentioned		not_mentioned	correct	ok	not_mentioned	released	unavailable
Haiku 4.5	imcs21	test	10330685	symptom_224	10330685	0.004939	2.406702124979347	not_mentioned		not_mentioned	correct	ok	not_mentioned	released	unavailable
Haiku 4.5	imcs21	test	10330685	symptom_225	10330685	0.004939	2.406702124979347	not_mentioned		not_mentioned	correct	ok	not_mentioned	released	unavailable
Haiku 4.5	imcs21	test	10330685	symptom_226	10330685	0.004939	2.406702124979347	not_mentioned		not_mentioned	correct	ok	not_mentioned	released	unavailable
Haiku 4.5	imcs21	test	10330685	symptom_227	10330685	0.004939	2.406702124979347	not_mentioned		not_mentioned	correct	ok	not_mentioned	released	unavailable
Haiku 4.5	imcs21	test	10330685	symptom_228	10330685	0.004939	2.406702124979347	not_mentioned		not_mentioned	correct	ok	not_mentioned	released	unavailable
Haiku 4.5	imcs21	test	10330685	symptom_229	10330685	0.004939	2.406702124979347	not_mentioned		not_mentioned	correct	ok	not_mentioned	released	unavailable
Haiku 4.5	imcs21	test	10330685	symptom_230	10330685	0.004939	2.406702124979347	not_mentioned		not_mentioned	correct	ok	not_mentioned	released	unavailable
Haiku 4.5	imcs21	test	10330685	symptom_231	10330685	0.004939	2.406702124979347	not_mentioned		not_mentioned	correct	ok	not_mentioned	released	unavailable
Haiku 4.5	imcs21	test	10330685	symptom_232	10330685	0.004939	2.406702124979347	not_mentioned		not_mentioned	correct	ok	not_mentioned	released	unavailable
Haiku 4.5	imcs21	test	10330685	symptom_233	10330685	0.004939	2.406702124979347	not_mentioned		not_mentioned	correct	ok	not_mentioned	released	unavailable
Haiku 4.5	imcs21	test	10330685	symptom_234	10330685	0.004939	2.406702124979347	not_mentioned		not_mentioned	correct	ok	not_mentioned	released	unavailable
Haiku 4.5	imcs21	test	10330685	symptom_235	10330685	0.004939	2.406702124979347	not_mentioned		not_mentioned	correct	ok	not_mentioned	released	unavailable
Haiku 4.5	imcs21	test	10330685	symptom_236	10330685	0.004939	2.406702124979347	not_mentioned		not_mentioned	correct	ok	not_mentioned	released	unavailable
Haiku 4.5	imcs21	test	10330685	symptom_237	10330685	0.004939	2.406702124979347	not_mentioned		not_mentioned	correct	ok	not_mentioned	released	unavailable
Haiku 4.5	imcs21	test	10330685	symptom_238	10330685	0.004939	2.406702124979347	not_mentioned		not_mentioned	correct	ok	not_mentioned	released	unavailable
Haiku 4.5	imcs21	test	10330685	symptom_239	10330685	0.004939	2.406702124979347	not_mentioned		not_mentioned	correct	ok	not_mentioned	released	unavailable
Haiku 4.5	imcs21	test	10330685	symptom_240	10330685	0.004939	2.406702124979347	not_mentioned		not_mentioned	correct	ok	not_mentioned	released	unavailable
Haiku 4.5	imcs21	test	10330685	symptom_241	10330685	0.004939	2.406702124979347	not_mentioned		not_mentioned	correct	ok	not_mentioned	released	unavailable
Haiku 4.5	imcs21	test	10330685	symptom_242	10330685	0.004939	2.406702124979347	not_mentioned		not_mentioned	correct	ok	not_mentioned	released	unavailable
Haiku 4.5	imcs21	test	10330685	symptom_243	10330685	0.004939	2.406702124979347	not_mentioned		not_mentioned	correct	ok	not_mentioned	released	unavailable
Haiku 4.5	imcs21	test	10330685	symptom_244	10330685	0.004939	2.406702124979347	not_mentioned		not_mentioned	correct	ok	not_mentioned	released	unavailable
Haiku 4.5	imcs21	test	10330685	symptom_245	10330685	0.004939	2.406702124979347	not_mentioned		not_mentioned	correct	ok	not_mentioned	released	unavailable
Haiku 4.5	imcs21	test	10330685	symptom_246	10330685	0.004939	2.406702124979347	not_mentioned		not_mentioned	correct	ok	not_mentioned	released	unavailable
Haiku 4.5	imcs21	test	10330685	symptom_247	10330685	0.004939	2.406702124979347	not_mentioned		not_mentioned	correct	ok	not_mentioned	released	unavailable
Haiku 4.5	imcs21	test	10330685	symptom_248	10330685	0.004939	2.406702124979347	not_mentioned		not_mentioned	correct	ok	not_mentioned	released	unavailable
Haiku 4.5	imcs21	test	10330685	symptom_249	10330685	0.004939	2.406702124979347	not_mentioned		not_mentioned	correct	ok	not_mentioned	released	unavailable
Haiku 4.5	imcs21	test	10330685	symptom_250	10330685	0.004939	2.406702124979347	not_mentioned		not_mentioned	correct	ok	not_mentioned	released	unavailable
Haiku 4.5	imcs21	test	10330685	symptom_251	10330685	0.004939	2.406702124979347	not_mentioned		not_mentioned	correct	ok	not_mentioned	released	unavailable
Haiku 4.5	imcs21	test	10330685	symptom_252	10330685	0.004939	2.406702124979347	not_mentioned		not_mentioned	correct	ok	not_mentioned	released	unavailable
Haiku 4.5	imcs21	test	10330685	symptom_253	10330685	0.004939	2.406702124979347	not_mentioned		not_mentioned	correct	ok	not_mentioned	released	unavailable
Haiku 4.5	imcs21	test	10330685	symptom_254	10330685	0.004939	2.406702124979347	not_mentioned		not_mentioned	correct	ok	not_mentioned	released	unavailable
Haiku 4.5	imcs21	test	10330685	symptom_255	10330685	0.004939	2.406702124979347	not_mentioned		not_mentioned	correct	ok	not_mentioned	released	unavailable
Haiku 4.5	imcs21	test	10330685	symptom_256	10330685	0.004939	2.406702124979347	not_mentioned		not_mentioned	correct	ok	not_mentioned	released	unavailable
Haiku 4.5	imcs21	test	10330685	symptom_257	10330685	0.004939	2.406702124979347	not_mentioned		not_mentioned	correct	ok	not_mentioned	released	unavailable
Haiku 4.5	imcs21	test	10330685	symptom_258	10330685	0.004939	2.406702124979347	not_mentioned		not_mentioned	correct	ok	not_mentioned	released	unavailable
Haiku 4.5	imcs21	test	10330685	symptom_259	10330685	0.004939	2.406702124979347	not_mentioned		not_mentioned	correct	ok	not_mentioned	released	unavailable
Haiku 4.5	imcs21	test	10330685	symptom_260	10330685	0.004939	2.406702124979347	not_mentioned		not_mentioned	correct	ok	not_mentioned	released	unavailable
Haiku 4.5	imcs21	test	10330685	symptom_261	10330685	0.004939	2.406702124979347	not_mentioned		not_mentioned	correct	ok	not_mentioned	released	unavailable
Haiku 4.5	imcs21	test	10330685	symptom_262	10330685	0.004939	2.406702124979347	not_mentioned		not_mentioned	correct	ok	not_mentioned	released	unavailable
Haiku 4.5	imcs21	test	10330685	symptom_263	10330685	0.004939	2.406702124979347	not_mentioned		not_mentioned	correct	ok	not_mentioned	released	unavailable
Haiku 4.5	imcs21	test	10330685	symptom_264	10330685	0.004939	2.406702124979347	not_mentioned		not_mentioned	correct	ok	not_mentioned	released	unavailable
Haiku 4.5	imcs21	test	10330685	symptom_265	10330685	0.004939	2.406702124979347	not_mentioned		not_mentioned	correct	ok	not_mentioned	released	unavailable
Haiku 4.5	imcs21	test	10330685	symptom_266	10330685	0.004939	2.406702124979347	not_mentioned		not_mentioned	correct	ok	not_mentioned	released	unavailable
Haiku 4.5	imcs21	test	10330685	symptom_267	10330685	0.004939	2.406702124979347	not_mentioned		not_mentioned	correct	ok	not_mentioned	released	unavailable
Haiku 4.5	imcs21	test	10330685	symptom_268	10330685	0.004939	2.406702124979347	not_mentioned		not_mentioned	correct	ok	not_mentioned	released	unavailable
Haiku 4.5	imcs21	test	10330685	symptom_269	10330685	0.004939	2.406702124979347	not_mentioned		not_mentioned	correct	ok	not_mentioned	released	unavailable
Haiku 4.5	imcs21	test	10330685	symptom_270	10330685	0.004939	2.406702124979347	not_mentioned		not_mentioned	correct	ok	not_mentioned	released	unavailable
Haiku 4.5	imcs21	test	10330685	symptom_271	10330685	0.004939	2.406702124979347	not_mentioned		not_mentioned	correct	ok	not_mentioned	released	unavailable
Haiku 4.5	imcs21	test	10330685	symptom_272	10330685	0.004939	2.406702124979347	not_mentioned		not_mentioned	correct	ok	not_mentioned	released	unavailable
Haiku 4.5	imcs21	test	10330685	symptom_273	10330685	0.004939	2.406702124979347	not_mentioned		not_mentioned	correct	ok	not_mentioned	released	unavailable
Haiku 4.5	imcs21	test	10330685	symptom_274	10330685	0.004939	2.406702124979347	not_mentioned		not_mentioned	correct	ok	not_mentioned	released	unavailable
Haiku 4.5	imcs21	test	10330685	symptom_275	10330685	0.004939	2.406702124979347	not_mentioned		not_mentioned	correct	ok	not_mentioned	released	unavailable
Haiku 4.5	imcs21	test	10330685	symptom_276	10330685	0.004939	2.406702124979347	not_mentioned		not_mentioned	correct	ok	not_mentioned	released	unavailable
Haiku 4.5	imcs21	test	10330685	symptom_277	10330685	0.004939	2.406702124979347	not_mentioned		not_mentioned	correct	ok	not_mentioned	released	unavailable
Haiku 4.5	imcs21	test	10330685	symptom_278	10330685	0.004939	2.406702124979347	not_mentioned		not_mentioned	correct	ok	not_mentioned	released	unavailable
Haiku 4.5	imcs21	test	10330685	symptom_279	10330685	0.004939	2.406702124979347	not_mentioned		not_mentioned	correct	ok	not_mentioned	released	unavailable
Haiku 4.5	imcs21	test	10330685	symptom_280	10330685	0.004939	2.406702124979347	not_mentioned		not_mentioned	correct	ok	not_mentioned	released	unavailable
Haiku 4.5	imcs21	test	10330685	symptom_281	10330685	0.004939	2.406702124979347	not_mentioned		not_mentioned	correct	ok	not_mentioned	released	unavailable
Haiku 4.5	imcs21	test	10330685	symptom_282	10330685	0.004939	2.406702124979347	not_mentioned		not_mentioned	correct	ok	not_mentioned	released	unavailable
Haiku 4.5	imcs21	test	10330685	symptom_283	10330685	0.004939	2.406702124979347	not_mentioned		not_mentioned	correct	ok	not_mentioned	released	unavailable
Haiku 4.5	imcs21	test	10330685	symptom_284	10330685	0.004939	2.406702124979347	not_mentioned		not_mentioned	correct	ok	not_mentioned	released	unavailable
Haiku 4.5	imcs21	test	10330685	symptom_285	10330685	0.004939	2.406702124979347	not_mentioned		not_mentioned	correct	ok	not_mentioned	released	unavailable
Haiku 4.5	imcs21	test	10330685	symptom_286	10330685	0.004939	2.406702124979347	not_mentioned		not_mentioned	correct	ok	not_mentioned	released	unavailable
Haiku 4.5	imcs21	test	10330685	symptom_287	10330685	0.004939	2.406702124979347	not_mentioned		not_mentioned	correct	ok	not_mentioned	released	unavailable
Haiku 4.5	imcs21	test	10330685	symptom_288	10330685	0.004939	2.406702124979347	not_mentioned		not_mentioned	correct	ok	not_mentioned	released	unavailable
Haiku 4.5	imcs21	test	10330685	symptom_289	10330685	0.004939	2.406702124979347	not_mentioned		not_mentioned	correct	ok	not_mentioned	released	unavailable
Haiku 4.5	imcs21	test	10330685	symptom_290	10330685	0.004939	2.406702124979347	not_mentioned		not_mentioned	correct	ok	not_mentioned	released	unavailable
Haiku 4.5	imcs21	test	10330685	symptom_291	10330685	0.004939	2.406702124979347	not_mentioned		not_mentioned	correct	ok	not_mentioned	released	unavailable
Haiku 4.5	imcs21	test	10330685	symptom_292	10330685	0.004939	2.406702124979347	not_mentioned		not_mentioned	correct	ok	not_mentioned	released	unavailable
Haiku 4.5	imcs21	test	10330685	symptom_293	10330685	0.004939	2.406702124979347	not_mentioned		not_mentioned	correct	ok	not_mentioned	released	unavailable
Haiku 4.5	imcs21	test	10330685	symptom_294	10330685	0.004939	2.406702124979347	not_mentioned		not_mentioned	correct	ok	not_mentioned	released	unavailable
Haiku 4.5	imcs21	test	10330685	symptom_295	10330685	0.004939	2.406702124979347	not_mentioned		not_mentioned	correct	ok	not_mentioned	released	unavailable
Haiku 4.5	imcs21	test	10330685	symptom_296	10330685	0.004939	2.406702124979347	not_mentioned		not_mentioned	correct	ok	not_mentioned	released	unavailable
Haiku 4.5	imcs21	test	10330685	symptom_297	10330685	0.004939	2.406702124979347	not_mentioned		not_mentioned	correct	ok	not_mentioned	released	unavailable
Haiku 4.5	imcs21	test	10330685	symptom_298	10330685	0.004939	2.406702124979347	not_mentioned		not_mentioned	correct	ok	not_mentioned	released	unavailable
Haiku 4.5	imcs21	test	10330685	symptom_299	10330685	0.004939	2.406702124979347	not_mentioned		not_mentioned	correct	ok	not_mentioned	released	unavailable
Haiku 4.5	imcs21	test	10330685	symptom_300	10330685	0.004939	2.406702124979347	not_mentioned		not_mentioned	correct	ok	not_mentioned	released	unavailable
Haiku 4.5	imcs21	test	10330685	symptom_301	10330685	0.004939	2.406702124979347	not_mentioned		not_mentioned	correct	ok	not_mentioned	released	unavailable
Haiku 4.5	imcs21	test	10330685	symptom_302	10330685	0.004939	2.406702124979347	not_mentioned		not_mentioned	correct	ok	not_mentioned	released	unavailable
Haiku 4.5	imcs21	test	10330685	symptom_303	10330685	0.004939	2.406702124979347	not_mentioned		not_mentioned	correct	ok	not_mentioned	released	unavailable
Haiku 4.5	imcs21	test	10330685	symptom_304	10330685	0.004939	2.406702124979347	not_mentioned		not_mentioned	correct	ok	not_mentioned	released	unavailable
Haiku 4.5	imcs21	test	10330685	symptom_305	10330685	0.004939	2.406702124979347	not_mentioned		not_mentioned	correct	ok	not_mentioned	released	unavailable
Haiku 4.5	imcs21	test	10330685	symptom_306	10330685	0.004939	2.406702124979347	not_mentioned		not_mentioned	correct	ok	not_mentioned	released	unavailable
Haiku 4.5	imcs21	test	10330685	symptom_307	10330685	0.004939	2.406702124979347	not_mentioned		not_mentioned	correct	ok	not_mentioned	released	unavailable
Haiku 4.5	imcs21	test	10330685	symptom_308	10330685	0.004939	2.406702124979347	not_mentioned		not_mentioned	correct	ok	not_mentioned	released	unavailable
Haiku 4.5	imcs21	test	10330685	symptom_309	10330685	0.004939	2.406702124979347	not_mentioned		not_mentioned	correct	ok	not_mentioned	released	unavailable
Haiku 4.5	imcs21	test	10330685	symptom_310	10330685	0.004939	2.406702124979347	not_mentioned		not_mentioned	correct	ok	not_mentioned	released	unavailable
Haiku 4.5	imcs21	test	10330685	symptom_311	10330685	0.004939	2.406702124979347	not_mentioned		not_mentioned	correct	ok	not_mentioned	released	unavailable
Haiku 4.5	imcs21	test	10330685	symptom_312	10330685	0.004939	2.406702124979347	not_mentioned		not_mentioned	correct	ok	not_mentioned	released	unavailable
Haiku 4.5	imcs21	test	10330685	symptom_313	10330685	0.004939	2.406702124979347	not_mentioned		not_mentioned	correct	ok	not_mentioned	released	unavailable
Haiku 4.5	imcs21	test	10330685	symptom_314	10330685	0.004939	2.406702124979347	not_mentioned		not_mentioned	correct	ok	not_mentioned	released	unavailable
Haiku 4.5	imcs21	test	10330685	symptom_315	10330685	0.004939	2.406702124979347	not_mentioned		not_mentioned	correct	ok	not_mentioned	released	unavailable
Haiku 4.5	imcs21	test	10330685	symptom_316	10330685	0.004939	2.406702124979347	not_mentioned		not_mentioned	correct	ok	not_mentioned	released	unavailable
Haiku 4.5	imcs21	test	10330685	symptom_317	10330685	0.004939	2.406702124979347	not_mentioned		not_mentioned	correct	ok	not_mentioned	released	unavailable
Haiku 4.5	imcs21	test	10330685	symptom_318	10330685	0.004939	2.406702124979347	not_mentioned		not_mentioned	correct	ok	not_mentioned	released	unavailable
Haiku 4.5	imcs21	test	10330685	symptom_319	10330685	0.004939	2.406702124979347	not_mentioned		not_mentioned	correct	ok	not_mentioned	released	unavailable
Haiku 4.5	imcs21	test	10330685	symptom_320	10330685	0.004939	2.406702124979347	not_mentioned		not_mentioned	correct	ok	not_mentioned	released	unavailable
Haiku 4.5	imcs21	test	10330685	symptom_321	10330685	0.004939	2.406702124979347	not_mentioned		not_mentioned	correct	ok	not_mentioned	released	unavailable
Haiku 4.5	imcs21	test	10330685	symptom_322	10330685	0.004939	2.406702124979347	not_mentioned		not_mentioned	correct	ok	not_mentioned	released	unavailable
Haiku 4.5	imcs21	test	10330685	symptom_323	10330685	0.004939	2.406702124979347	not_mentioned		not_mentioned	correct	ok	not_mentioned	released	unavailable
Haiku 4.5	imcs21	test	10330685	symptom_324	10330685	0.004939	2.406702124979347	not_mentioned		not_mentioned	correct	ok	not_mentioned	released	unavailable
Haiku 4.5	imcs21	test	10330685	symptom_325	10330685	0.004939	2.406702124979347	not_mentioned		not_mentioned	correct	ok	not_mentioned	released	unavailable
Haiku 4.5	imcs21	test	10330685	symptom_326	10330685	0.004939	2.406702124979347	not_mentioned		not_mentioned	correct	ok	not_mentioned	released	unavailable
Haiku 4.5	imcs21	test	10330685	symptom_327	10330685	0.004939	2.406702124979347	not_mentioned		not_mentioned	correct	ok	not_mentioned	released	unavailable
Haiku 4.5	imcs21	test	10330685	symptom_328	10330685	0.004939	2.406702124979347	not_mentioned		not_mentioned	correct	ok	not_mentioned	released	unavailable
Haiku 4.5	imcs21	test	10330685	symptom_329	10330685	0.004939	2.406702124979347	not_mentioned		not_mentioned	correct	ok	not_mentioned	released	unavailable
Haiku 4.5	imcs21	test	10330685	symptom_330	10330685	0.004939	2.406702124979347	not_mentioned		not_mentioned	correct	ok	not_mentioned	released	unavailable
Haiku 4.5	imcs21	test	10330793	symptom_000	10330793	0.004051	1.9682455000001937	positive	0.95	positive	correct	ok	positive	released	reported_percentage
Haiku 4.5	imcs21	test	10330793	symptom_001	10330793	0.004051	1.9682455000001937	negative	0.92	negative	correct	ok	negative	released	reported_percentage
Haiku 4.5	imcs21	test	10330793	symptom_002	10330793	0.004051	1.9682455000001937	not_mentioned		not_mentioned	correct	ok	not_mentioned	released	unavailable
Haiku 4.5	imcs21	test	10330793	symptom_003	10330793	0.004051	1.9682455000001937	positive	0.88	positive	correct	ok	positive	released	reported_percentage
Haiku 4.5	imcs21	test	10330793	symptom_004	10330793	0.004051	1.9682455000001937	not_mentioned		not_mentioned	correct	ok	not_mentioned	released	unavailable
Haiku 4.5	imcs21	test	10330793	symptom_005	10330793	0.004051	1.9682455000001937	negative	0.9	negative	correct	ok	negative	released	reported_percentage
Haiku 4.5	imcs21	test	10330793	symptom_006	10330793	0.004051	1.9682455000001937	positive	0.75	positive	correct	ok	positive	released	reported_percentage
Haiku 4.5	imcs21	test	10330793	symptom_007	10330793	0.004051	1.9682455000001937	not_mentioned		not_mentioned	correct	ok	not_mentioned	released	unavailable
Haiku 4.5	imcs21	test	10330793	symptom_008	10330793	0.004051	1.9682455000001937	not_mentioned		not_mentioned	correct	ok	not_mentioned	released	unavailable
Haiku 4.5	imcs21	test	10330793	symptom_009	10330793	0.004051	1.9682455000001937	not_mentioned		not_mentioned	correct	ok	not_mentioned	released	unavailable
Haiku 4.5	imcs21	test	10330793	symptom_010	10330793	0.004051	1.9682455000001937	not_mentioned		not_mentioned	correct	ok	not_mentioned	released	unavailable
Haiku 4.5	imcs21	test	10330793	symptom_011	10330793	0.004051	1.9682455000001937	not_mentioned		not_mentioned	correct	ok	not_mentioned	released	unavailable
Haiku 4.5	imcs21	test	10330793	symptom_012	10330793	0.004051	1.9682455000001937	not_mentioned		not_mentioned	correct	ok	not_mentioned	released	unavailable
Haiku 4.5	imcs21	test	10330793	symptom_013	10330793	0.004051	1.9682455000001937	positive	0.88	positive	correct	ok	positive	released	reported_percentage
Haiku 4.5	imcs21	test	10330793	symptom_014	10330793	0.004051	1.9682455000001937	not_mentioned		not_mentioned	correct	ok	not_mentioned	released	unavailable
Haiku 4.5	imcs21	test	10330793	symptom_015	10330793	0.004051	1.9682455000001937	not_mentioned		not_mentioned	correct	ok	not_mentioned	released	unavailable
Haiku 4.5	imcs21	test	10330793	symptom_016	10330793	0.004051	1.9682455000001937	not_mentioned		not_mentioned	correct	ok	not_mentioned	released	unavailable
Haiku 4.5	imcs21	test	10330793	symptom_017	10330793	0.004051	1.9682455000001937	not_mentioned		not_mentioned	correct	ok	not_mentioned	released	unavailable
Haiku 4.5	imcs21	test	10330793	symptom_018	10330793	0.004051	1.9682455000001937	not_mentioned		not_mentioned	correct	ok	not_mentioned	released	unavailable
Haiku 4.5	imcs21	test	10330793	symptom_019	10330793	0.004051	1.9682455000001937	not_mentioned		not_mentioned	correct	ok	not_mentioned	released	unavailable
Haiku 4.5	imcs21	test	10330793	symptom_020	10330793	0.004051	1.9682455000001937	not_mentioned		not_mentioned	correct	ok	not_mentioned	released	unavailable
Haiku 4.5	imcs21	test	10330793	symptom_021	10330793	0.004051	1.9682455000001937	not_mentioned		not_mentioned	correct	ok	not_mentioned	released	unavailable
Haiku 4.5	imcs21	test	10330793	symptom_022	10330793	0.004051	1.9682455000001937	not_mentioned		not_mentioned	correct	ok	not_mentioned	released	unavailable
Haiku 4.5	imcs21	test	10330793	symptom_023	10330793	0.004051	1.9682455000001937	not_mentioned		not_mentioned	correct	ok	not_mentioned	released	unavailable
Haiku 4.5	imcs21	test	10330793	symptom_024	10330793	0.004051	1.9682455000001937	not_mentioned		not_mentioned	correct	ok	not_mentioned	released	unavailable
Haiku 4.5	imcs21	test	10330793	symptom_025	10330793	0.004051	1.9682455000001937	not_mentioned		not_mentioned	correct	ok	not_mentioned	released	unavailable
Haiku 4.5	imcs21	test	10330793	symptom_026	10330793	0.004051	1.9682455000001937	not_mentioned		not_mentioned	correct	ok	not_mentioned	released	unavailable
Haiku 4.5	imcs21	test	10330793	symptom_027	10330793	0.004051	1.9682455000001937	not_mentioned		not_mentioned	correct	ok	not_mentioned	released	unavailable
Haiku 4.5	imcs21	test	10330793	symptom_028	10330793	0.004051	1.9682455000001937	positive	0.75	positive	correct	ok	positive	released	reported_percentage
Haiku 4.5	imcs21	test	10330793	symptom_029	10330793	0.004051	1.9682455000001937	not_mentioned		not_mentioned	correct	ok	not_mentioned	released	unavailable
Haiku 4.5	imcs21	test	10330793	symptom_030	10330793	0.004051	1.9682455000001937	positive	0.8	not_mentioned	incorrect	ok	not_mentioned	released	reported_percentage
Haiku 4.5	imcs21	test	10330793	symptom_031	10330793	0.004051	1.9682455000001937	not_mentioned		not_mentioned	correct	ok	not_mentioned	released	unavailable
Haiku 4.5	imcs21	test	10330793	symptom_032	10330793	0.004051	1.9682455000001937	not_mentioned		not_mentioned	correct	ok	not_mentioned	released	unavailable
Haiku 4.5	imcs21	test	10330793	symptom_033	10330793	0.004051	1.9682455000001937	not_mentioned		not_mentioned	correct	ok	not_mentioned	released	unavailable
Haiku 4.5	imcs21	test	10330793	symptom_034	10330793	0.004051	1.9682455000001937	not_mentioned		not_mentioned	correct	ok	not_mentioned	released	unavailable
Haiku 4.5	imcs21	test	10330793	symptom_035	10330793	0.004051	1.9682455000001937	positive	0.9	uncertain	incorrect	ok	uncertain	released	reported_percentage
Haiku 4.5	imcs21	test	10330793	symptom_036	10330793	0.004051	1.9682455000001937	not_mentioned		not_mentioned	correct	ok	not_mentioned	released	unavailable
Haiku 4.5	imcs21	test	10330793	symptom_037	10330793	0.004051	1.9682455000001937	not_mentioned		not_mentioned	correct	ok	not_mentioned	released	unavailable
Haiku 4.5	imcs21	test	10330793	symptom_038	10330793	0.004051	1.9682455000001937	not_mentioned		not_mentioned	correct	ok	not_mentioned	released	unavailable
Haiku 4.5	imcs21	test	10330793	symptom_039	10330793	0.004051	1.9682455000001937	not_mentioned		not_mentioned	correct	ok	not_mentioned	released	unavailable
Haiku 4.5	imcs21	test	10330793	symptom_040	10330793	0.004051	1.9682455000001937	not_mentioned		not_mentioned	correct	ok	not_mentioned	released	unavailable
Haiku 4.5	imcs21	test	10330793	symptom_041	10330793	0.004051	1.9682455000001937	not_mentioned		not_mentioned	correct	ok	not_mentioned	released	unavailable
Haiku 4.5	imcs21	test	10330793	symptom_042	10330793	0.004051	1.9682455000001937	not_mentioned		not_mentioned	correct	ok	not_mentioned	released	unavailable
Haiku 4.5	imcs21	test	10330793	symptom_043	10330793	0.004051	1.9682455000001937	positive	0.85	not_mentioned	incorrect	ok	not_mentioned	released	reported_percentage
Haiku 4.5	imcs21	test	10330793	symptom_044	10330793	0.004051	1.9682455000001937	not_mentioned		not_mentioned	correct	ok	not_mentioned	released	unavailable
Haiku 4.5	imcs21	test	10330793	symptom_045	10330793	0.004051	1.9682455000001937	not_mentioned		not_mentioned	correct	ok	not_mentioned	released	unavailable
Haiku 4.5	imcs21	test	10330793	symptom_046	10330793	0.004051	1.9682455000001937	not_mentioned		not_mentioned	correct	ok	not_mentioned	released	unavailable
Haiku 4.5	imcs21	test	10330793	symptom_047	10330793	0.004051	1.9682455000001937	not_mentioned		not_mentioned	correct	ok	not_mentioned	released	unavailable
Haiku 4.5	imcs21	test	10330793	symptom_048	10330793	0.004051	1.9682455000001937	not_mentioned		not_mentioned	correct	ok	not_mentioned	released	unavailable
Haiku 4.5	imcs21	test	10330793	symptom_049	10330793	0.004051	1.9682455000001937	not_mentioned		not_mentioned	correct	ok	not_mentioned	released	unavailable
Haiku 4.5	imcs21	test	10330793	symptom_050	10330793	0.004051	1.9682455000001937	not_mentioned		not_mentioned	correct	ok	not_mentioned	released	unavailable
Haiku 4.5	imcs21	test	10330793	symptom_051	10330793	0.004051	1.9682455000001937	not_mentioned		not_mentioned	correct	ok	not_mentioned	released	unavailable
Haiku 4.5	imcs21	test	10330793	symptom_052	10330793	0.004051	1.9682455000001937	not_mentioned		not_mentioned	correct	ok	not_mentioned	released	unavailable
Haiku 4.5	imcs21	test	10330793	symptom_053	10330793	0.004051	1.9682455000001937	not_mentioned		not_mentioned	correct	ok	not_mentioned	released	unavailable
Haiku 4.5	imcs21	test	10330793	symptom_054	10330793	0.004051	1.9682455000001937	not_mentioned		not_mentioned	correct	ok	not_mentioned	released	unavailable
Haiku 4.5	imcs21	test	10330793	symptom_055	10330793	0.004051	1.9682455000001937	not_mentioned		not_mentioned	correct	ok	not_mentioned	released	unavailable
Haiku 4.5	imcs21	test	10330793	symptom_056	10330793	0.004051	1.9682455000001937	not_mentioned		not_mentioned	correct	ok	not_mentioned	released	unavailable
Haiku 4.5	imcs21	test	10330793	symptom_057	10330793	0.004051	1.9682455000001937	not_mentioned		not_mentioned	correct	ok	not_mentioned	released	unavailable
Haiku 4.5	imcs21	test	10330793	symptom_058	10330793	0.004051	1.9682455000001937	not_mentioned		not_mentioned	correct	ok	not_mentioned	released	unavailable
Haiku 4.5	imcs21	test	10330793	symptom_059	10330793	0.004051	1.9682455000001937	not_mentioned		not_mentioned	correct	ok	not_mentioned	released	unavailable
Haiku 4.5	imcs21	test	10330793	symptom_060	10330793	0.004051	1.9682455000001937	not_mentioned		negative	incorrect	ok	negative	released	unavailable
Haiku 4.5	imcs21	test	10330793	symptom_061	10330793	0.004051	1.9682455000001937	not_mentioned		not_mentioned	correct	ok	not_mentioned	released	unavailable
Haiku 4.5	imcs21	test	10330793	symptom_062	10330793	0.004051	1.9682455000001937	not_mentioned		not_mentioned	correct	ok	not_mentioned	released	unavailable
Haiku 4.5	imcs21	test	10330793	symptom_063	10330793	0.004051	1.9682455000001937	not_mentioned		not_mentioned	correct	ok	not_mentioned	released	unavailable
Haiku 4.5	imcs21	test	10330793	symptom_064	10330793	0.004051	1.9682455000001937	not_mentioned		not_mentioned	correct	ok	not_mentioned	released	unavailable
Haiku 4.5	imcs21	test	10330793	symptom_065	10330793	0.004051	1.9682455000001937	not_mentioned		not_mentioned	correct	ok	not_mentioned	released	unavailable
Haiku 4.5	imcs21	test	10330793	symptom_066	10330793	0.004051	1.9682455000001937	not_mentioned		not_mentioned	correct	ok	not_mentioned	released	unavailable
Haiku 4.5	imcs21	test	10330793	symptom_067	10330793	0.004051	1.9682455000001937	not_mentioned		not_mentioned	correct	ok	not_mentioned	released	unavailable
Haiku 4.5	imcs21	test	10330793	symptom_068	10330793	0.004051	1.9682455000001937	not_mentioned		not_mentioned	correct	ok	not_mentioned	released	unavailable
Haiku 4.5	imcs21	test	10330793	symptom_069	10330793	0.004051	1.9682455000001937	not_mentioned		not_mentioned	correct	ok	not_mentioned	released	unavailable
Haiku 4.5	imcs21	test	10330793	symptom_070	10330793	0.004051	1.9682455000001937	not_mentioned		not_mentioned	correct	ok	not_mentioned	released	unavailable
Haiku 4.5	imcs21	test	10330793	symptom_071	10330793	0.004051	1.9682455000001937	not_mentioned		not_mentioned	correct	ok	not_mentioned	released	unavailable
Haiku 4.5	imcs21	test	10330793	symptom_072	10330793	0.004051	1.9682455000001937	not_mentioned		not_mentioned	correct	ok	not_mentioned	released	unavailable
Haiku 4.5	imcs21	test	10330793	symptom_073	10330793	0.004051	1.9682455000001937	not_mentioned		not_mentioned	correct	ok	not_mentioned	released	unavailable
Haiku 4.5	imcs21	test	10330793	symptom_074	10330793	0.004051	1.9682455000001937	not_mentioned		not_mentioned	correct	ok	not_mentioned	released	unavailable
Haiku 4.5	imcs21	test	10330793	symptom_075	10330793	0.004051	1.9682455000001937	not_mentioned		not_mentioned	correct	ok	not_mentioned	released	unavailable
Haiku 4.5	imcs21	test	10330793	symptom_076	10330793	0.004051	1.9682455000001937	not_mentioned		not_mentioned	correct	ok	not_mentioned	released	unavailable
Haiku 4.5	imcs21	test	10330793	symptom_077	10330793	0.004051	1.9682455000001937	not_mentioned		not_mentioned	correct	ok	not_mentioned	released	unavailable
Haiku 4.5	imcs21	test	10330793	symptom_078	10330793	0.004051	1.9682455000001937	not_mentioned		not_mentioned	correct	ok	not_mentioned	released	unavailable
Haiku 4.5	imcs21	test	10330793	symptom_079	10330793	0.004051	1.9682455000001937	not_mentioned		not_mentioned	correct	ok	not_mentioned	released	unavailable
Haiku 4.5	imcs21	test	10330793	symptom_080	10330793	0.004051	1.9682455000001937	not_mentioned		not_mentioned	correct	ok	not_mentioned	released	unavailable
Haiku 4.5	imcs21	test	10330793	symptom_081	10330793	0.004051	1.9682455000001937	not_mentioned		not_mentioned	correct	ok	not_mentioned	released	unavailable
Haiku 4.5	imcs21	test	10330793	symptom_082	10330793	0.004051	1.9682455000001937	not_mentioned		not_mentioned	correct	ok	not_mentioned	released	unavailable
Haiku 4.5	imcs21	test	10330793	symptom_083	10330793	0.004051	1.9682455000001937	not_mentioned		not_mentioned	correct	ok	not_mentioned	released	unavailable
Haiku 4.5	imcs21	test	10330793	symptom_084	10330793	0.004051	1.9682455000001937	not_mentioned		not_mentioned	correct	ok	not_mentioned	released	unavailable
Haiku 4.5	imcs21	test	10330793	symptom_085	10330793	0.004051	1.9682455000001937	not_mentioned		not_mentioned	correct	ok	not_mentioned	released	unavailable
Haiku 4.5	imcs21	test	10330793	symptom_086	10330793	0.004051	1.9682455000001937	not_mentioned		not_mentioned	correct	ok	not_mentioned	released	unavailable
Haiku 4.5	imcs21	test	10330793	symptom_087	10330793	0.004051	1.9682455000001937	not_mentioned		not_mentioned	correct	ok	not_mentioned	released	unavailable
Haiku 4.5	imcs21	test	10330793	symptom_088	10330793	0.004051	1.9682455000001937	not_mentioned		not_mentioned	correct	ok	not_mentioned	released	unavailable
Haiku 4.5	imcs21	test	10330793	symptom_089	10330793	0.004051	1.9682455000001937	not_mentioned		not_mentioned	correct	ok	not_mentioned	released	unavailable
Haiku 4.5	imcs21	test	10330793	symptom_090	10330793	0.004051	1.9682455000001937	not_mentioned		not_mentioned	correct	ok	not_mentioned	released	unavailable
Haiku 4.5	imcs21	test	10330793	symptom_091	10330793	0.004051	1.9682455000001937	not_mentioned		not_mentioned	correct	ok	not_mentioned	released	unavailable
Haiku 4.5	imcs21	test	10330793	symptom_092	10330793	0.004051	1.9682455000001937	not_mentioned		not_mentioned	correct	ok	not_mentioned	released	unavailable
Haiku 4.5	imcs21	test	10330793	symptom_093	10330793	0.004051	1.9682455000001937	not_mentioned		not_mentioned	correct	ok	not_mentioned	released	unavailable
Haiku 4.5	imcs21	test	10330793	symptom_094	10330793	0.004051	1.9682455000001937	not_mentioned		not_mentioned	correct	ok	not_mentioned	released	unavailable
Haiku 4.5	imcs21	test	10330793	symptom_095	10330793	0.004051	1.9682455000001937	not_mentioned		not_mentioned	correct	ok	not_mentioned	released	unavailable
Haiku 4.5	imcs21	test	10330793	symptom_096	10330793	0.004051	1.9682455000001937	not_mentioned		not_mentioned	correct	ok	not_mentioned	released	unavailable
Haiku 4.5	imcs21	test	10330793	symptom_097	10330793	0.004051	1.9682455000001937	not_mentioned		not_mentioned	correct	ok	not_mentioned	released	unavailable
Haiku 4.5	imcs21	test	10330793	symptom_098	10330793	0.004051	1.9682455000001937	not_mentioned		not_mentioned	correct	ok	not_mentioned	released	unavailable
Haiku 4.5	imcs21	test	10330793	symptom_099	10330793	0.004051	1.9682455000001937	not_mentioned		not_mentioned	correct	ok	not_mentioned	released	unavailable
Haiku 4.5	imcs21	test	10330793	symptom_100	10330793	0.004051	1.9682455000001937	not_mentioned		not_mentioned	correct	ok	not_mentioned	released	unavailable
Haiku 4.5	imcs21	test	10330793	symptom_101	10330793	0.004051	1.9682455000001937	not_mentioned		not_mentioned	correct	ok	not_mentioned	released	unavailable
Haiku 4.5	imcs21	test	10330793	symptom_102	10330793	0.004051	1.9682455000001937	not_mentioned		not_mentioned	correct	ok	not_mentioned	released	unavailable
Haiku 4.5	imcs21	test	10330793	symptom_103	10330793	0.004051	1.9682455000001937	not_mentioned		not_mentioned	correct	ok	not_mentioned	released	unavailable
Haiku 4.5	imcs21	test	10330793	symptom_104	10330793	0.004051	1.9682455000001937	not_mentioned		not_mentioned	correct	ok	not_mentioned	released	unavailable
Haiku 4.5	imcs21	test	10330793	symptom_105	10330793	0.004051	1.9682455000001937	not_mentioned		not_mentioned	correct	ok	not_mentioned	released	unavailable
Haiku 4.5	imcs21	test	10330793	symptom_106	10330793	0.004051	1.9682455000001937	not_mentioned		not_mentioned	correct	ok	not_mentioned	released	unavailable
Haiku 4.5	imcs21	test	10330793	symptom_107	10330793	0.004051	1.9682455000001937	not_mentioned		not_mentioned	correct	ok	not_mentioned	released	unavailable
Haiku 4.5	imcs21	test	10330793	symptom_108	10330793	0.004051	1.9682455000001937	not_mentioned		not_mentioned	correct	ok	not_mentioned	released	unavailable
Haiku 4.5	imcs21	test	10330793	symptom_109	10330793	0.004051	1.9682455000001937	not_mentioned		not_mentioned	correct	ok	not_mentioned	released	unavailable
Haiku 4.5	imcs21	test	10330793	symptom_110	10330793	0.004051	1.9682455000001937	not_mentioned		not_mentioned	correct	ok	not_mentioned	released	unavailable
Haiku 4.5	imcs21	test	10330793	symptom_111	10330793	0.004051	1.9682455000001937	not_mentioned		not_mentioned	correct	ok	not_mentioned	released	unavailable
Haiku 4.5	imcs21	test	10330793	symptom_112	10330793	0.004051	1.9682455000001937	not_mentioned		not_mentioned	correct	ok	not_mentioned	released	unavailable
Haiku 4.5	imcs21	test	10330793	symptom_113	10330793	0.004051	1.9682455000001937	not_mentioned		not_mentioned	correct	ok	not_mentioned	released	unavailable
Haiku 4.5	imcs21	test	10330793	symptom_114	10330793	0.004051	1.9682455000001937	not_mentioned		not_mentioned	correct	ok	not_mentioned	released	unavailable
Haiku 4.5	imcs21	test	10330793	symptom_115	10330793	0.004051	1.9682455000001937	not_mentioned		not_mentioned	correct	ok	not_mentioned	released	unavailable
Haiku 4.5	imcs21	test	10330793	symptom_116	10330793	0.004051	1.9682455000001937	not_mentioned		not_mentioned	correct	ok	not_mentioned	released	unavailable
Haiku 4.5	imcs21	test	10330793	symptom_117	10330793	0.004051	1.9682455000001937	not_mentioned		not_mentioned	correct	ok	not_mentioned	released	unavailable
Haiku 4.5	imcs21	test	10330793	symptom_118	10330793	0.004051	1.9682455000001937	not_mentioned		not_mentioned	correct	ok	not_mentioned	released	unavailable
Haiku 4.5	imcs21	test	10330793	symptom_119	10330793	0.004051	1.9682455000001937	not_mentioned		not_mentioned	correct	ok	not_mentioned	released	unavailable
Haiku 4.5	imcs21	test	10330793	symptom_120	10330793	0.004051	1.9682455000001937	not_mentioned		not_mentioned	correct	ok	not_mentioned	released	unavailable
Haiku 4.5	imcs21	test	10330793	symptom_121	10330793	0.004051	1.9682455000001937	not_mentioned		not_mentioned	correct	ok	not_mentioned	released	unavailable
Haiku 4.5	imcs21	test	10330793	symptom_122	10330793	0.004051	1.9682455000001937	not_mentioned		not_mentioned	correct	ok	not_mentioned	released	unavailable
Haiku 4.5	imcs21	test	10330793	symptom_123	10330793	0.004051	1.9682455000001937	not_mentioned		not_mentioned	correct	ok	not_mentioned	released	unavailable
Haiku 4.5	imcs21	test	10330793	symptom_124	10330793	0.004051	1.9682455000001937	not_mentioned		not_mentioned	correct	ok	not_mentioned	released	unavailable
Haiku 4.5	imcs21	test	10330793	symptom_125	10330793	0.004051	1.9682455000001937	not_mentioned		not_mentioned	correct	ok	not_mentioned	released	unavailable
Haiku 4.5	imcs21	test	10330793	symptom_126	10330793	0.004051	1.9682455000001937	not_mentioned		not_mentioned	correct	ok	not_mentioned	released	unavailable
Haiku 4.5	imcs21	test	10330793	symptom_127	10330793	0.004051	1.9682455000001937	not_mentioned		not_mentioned	correct	ok	not_mentioned	released	unavailable
Haiku 4.5	imcs21	test	10330793	symptom_128	10330793	0.004051	1.9682455000001937	not_mentioned		not_mentioned	correct	ok	not_mentioned	released	unavailable
Haiku 4.5	imcs21	test	10330793	symptom_129	10330793	0.004051	1.9682455000001937	not_mentioned		not_mentioned	correct	ok	not_mentioned	released	unavailable
Haiku 4.5	imcs21	test	10330793	symptom_130	10330793	0.004051	1.9682455000001937	not_mentioned		not_mentioned	correct	ok	not_mentioned	released	unavailable
Haiku 4.5	imcs21	test	10330793	symptom_131	10330793	0.004051	1.9682455000001937	not_mentioned		not_mentioned	correct	ok	not_mentioned	released	unavailable
Haiku 4.5	imcs21	test	10330793	symptom_132	10330793	0.004051	1.9682455000001937	not_mentioned		not_mentioned	correct	ok	not_mentioned	released	unavailable
Haiku 4.5	imcs21	test	10330793	symptom_133	10330793	0.004051	1.9682455000001937	not_mentioned		not_mentioned	correct	ok	not_mentioned	released	unavailable
Haiku 4.5	imcs21	test	10330793	symptom_134	10330793	0.004051	1.9682455000001937	not_mentioned		not_mentioned	correct	ok	not_mentioned	released	unavailable
Haiku 4.5	imcs21	test	10330793	symptom_135	10330793	0.004051	1.9682455000001937	not_mentioned		not_mentioned	correct	ok	not_mentioned	released	unavailable
Haiku 4.5	imcs21	test	10330793	symptom_136	10330793	0.004051	1.9682455000001937	not_mentioned		not_mentioned	correct	ok	not_mentioned	released	unavailable
Haiku 4.5	imcs21	test	10330793	symptom_137	10330793	0.004051	1.9682455000001937	not_mentioned		not_mentioned	correct	ok	not_mentioned	released	unavailable
Haiku 4.5	imcs21	test	10330793	symptom_138	10330793	0.004051	1.9682455000001937	not_mentioned		not_mentioned	correct	ok	not_mentioned	released	unavailable
Haiku 4.5	imcs21	test	10330793	symptom_139	10330793	0.004051	1.9682455000001937	not_mentioned		not_mentioned	correct	ok	not_mentioned	released	unavailable
Haiku 4.5	imcs21	test	10330793	symptom_140	10330793	0.004051	1.9682455000001937	not_mentioned		not_mentioned	correct	ok	not_mentioned	released	unavailable
Haiku 4.5	imcs21	test	10330793	symptom_141	10330793	0.004051	1.9682455000001937	not_mentioned		not_mentioned	correct	ok	not_mentioned	released	unavailable
Haiku 4.5	imcs21	test	10330793	symptom_142	10330793	0.004051	1.9682455000001937	not_mentioned		not_mentioned	correct	ok	not_mentioned	released	unavailable
Haiku 4.5	imcs21	test	10330793	symptom_143	10330793	0.004051	1.9682455000001937	not_mentioned		not_mentioned	correct	ok	not_mentioned	released	unavailable
Haiku 4.5	imcs21	test	10330793	symptom_144	10330793	0.004051	1.9682455000001937	not_mentioned		not_mentioned	correct	ok	not_mentioned	released	unavailable
Haiku 4.5	imcs21	test	10330793	symptom_145	10330793	0.004051	1.9682455000001937	not_mentioned		not_mentioned	correct	ok	not_mentioned	released	unavailable
Haiku 4.5	imcs21	test	10330793	symptom_146	10330793	0.004051	1.9682455000001937	not_mentioned		not_mentioned	correct	ok	not_mentioned	released	unavailable
Haiku 4.5	imcs21	test	10330793	symptom_147	10330793	0.004051	1.9682455000001937	not_mentioned		not_mentioned	correct	ok	not_mentioned	released	unavailable
Haiku 4.5	imcs21	test	10330793	symptom_148	10330793	0.004051	1.9682455000001937	not_mentioned		not_mentioned	correct	ok	not_mentioned	released	unavailable
Haiku 4.5	imcs21	test	10330793	symptom_149	10330793	0.004051	1.9682455000001937	not_mentioned		not_mentioned	correct	ok	not_mentioned	released	unavailable
Haiku 4.5	imcs21	test	10330793	symptom_150	10330793	0.004051	1.9682455000001937	not_mentioned		not_mentioned	correct	ok	not_mentioned	released	unavailable
Haiku 4.5	imcs21	test	10330793	symptom_151	10330793	0.004051	1.9682455000001937	not_mentioned		not_mentioned	correct	ok	not_mentioned	released	unavailable
Haiku 4.5	imcs21	test	10330793	symptom_152	10330793	0.004051	1.9682455000001937	not_mentioned		not_mentioned	correct	ok	not_mentioned	released	unavailable
Haiku 4.5	imcs21	test	10330793	symptom_153	10330793	0.004051	1.9682455000001937	not_mentioned		not_mentioned	correct	ok	not_mentioned	released	unavailable
Haiku 4.5	imcs21	test	10330793	symptom_154	10330793	0.004051	1.9682455000001937	not_mentioned		not_mentioned	correct	ok	not_mentioned	released	unavailable
Haiku 4.5	imcs21	test	10330793	symptom_155	10330793	0.004051	1.9682455000001937	not_mentioned		not_mentioned	correct	ok	not_mentioned	released	unavailable
Haiku 4.5	imcs21	test	10330793	symptom_156	10330793	0.004051	1.9682455000001937	not_mentioned		not_mentioned	correct	ok	not_mentioned	released	unavailable
Haiku 4.5	imcs21	test	10330793	symptom_157	10330793	0.004051	1.9682455000001937	not_mentioned		not_mentioned	correct	ok	not_mentioned	released	unavailable
Haiku 4.5	imcs21	test	10330793	symptom_158	10330793	0.004051	1.9682455000001937	not_mentioned		not_mentioned	correct	ok	not_mentioned	released	unavailable
Haiku 4.5	imcs21	test	10330793	symptom_159	10330793	0.004051	1.9682455000001937	not_mentioned		not_mentioned	correct	ok	not_mentioned	released	unavailable
Haiku 4.5	imcs21	test	10330793	symptom_160	10330793	0.004051	1.9682455000001937	not_mentioned		not_mentioned	correct	ok	not_mentioned	released	unavailable
Haiku 4.5	imcs21	test	10330793	symptom_161	10330793	0.004051	1.9682455000001937	not_mentioned		not_mentioned	correct	ok	not_mentioned	released	unavailable
Haiku 4.5	imcs21	test	10330793	symptom_162	10330793	0.004051	1.9682455000001937	not_mentioned		not_mentioned	correct	ok	not_mentioned	released	unavailable
Haiku 4.5	imcs21	test	10330793	symptom_163	10330793	0.004051	1.9682455000001937	not_mentioned		not_mentioned	correct	ok	not_mentioned	released	unavailable
Haiku 4.5	imcs21	test	10330793	symptom_164	10330793	0.004051	1.9682455000001937	not_mentioned		not_mentioned	correct	ok	not_mentioned	released	unavailable
Haiku 4.5	imcs21	test	10330793	symptom_165	10330793	0.004051	1.9682455000001937	not_mentioned		not_mentioned	correct	ok	not_mentioned	released	unavailable
Haiku 4.5	imcs21	test	10330793	symptom_166	10330793	0.004051	1.9682455000001937	not_mentioned		not_mentioned	correct	ok	not_mentioned	released	unavailable
Haiku 4.5	imcs21	test	10330793	symptom_167	10330793	0.004051	1.9682455000001937	not_mentioned		not_mentioned	correct	ok	not_mentioned	released	unavailable
Haiku 4.5	imcs21	test	10330793	symptom_168	10330793	0.004051	1.9682455000001937	not_mentioned		not_mentioned	correct	ok	not_mentioned	released	unavailable
Haiku 4.5	imcs21	test	10330793	symptom_169	10330793	0.004051	1.9682455000001937	not_mentioned		not_mentioned	correct	ok	not_mentioned	released	unavailable
Haiku 4.5	imcs21	test	10330793	symptom_170	10330793	0.004051	1.9682455000001937	not_mentioned		not_mentioned	correct	ok	not_mentioned	released	unavailable
Haiku 4.5	imcs21	test	10330793	symptom_171	10330793	0.004051	1.9682455000001937	not_mentioned		not_mentioned	correct	ok	not_mentioned	released	unavailable
Haiku 4.5	imcs21	test	10330793	symptom_172	10330793	0.004051	1.9682455000001937	not_mentioned		not_mentioned	correct	ok	not_mentioned	released	unavailable
Haiku 4.5	imcs21	test	10330793	symptom_173	10330793	0.004051	1.9682455000001937	not_mentioned		not_mentioned	correct	ok	not_mentioned	released	unavailable
Haiku 4.5	imcs21	test	10330793	symptom_174	10330793	0.004051	1.9682455000001937	not_mentioned		not_mentioned	correct	ok	not_mentioned	released	unavailable
Haiku 4.5	imcs21	test	10330793	symptom_175	10330793	0.004051	1.9682455000001937	not_mentioned		not_mentioned	correct	ok	not_mentioned	released	unavailable
Haiku 4.5	imcs21	test	10330793	symptom_176	10330793	0.004051	1.9682455000001937	not_mentioned		not_mentioned	correct	ok	not_mentioned	released	unavailable
Haiku 4.5	imcs21	test	10330793	symptom_177	10330793	0.004051	1.9682455000001937	not_mentioned		not_mentioned	correct	ok	not_mentioned	released	unavailable
Haiku 4.5	imcs21	test	10330793	symptom_178	10330793	0.004051	1.9682455000001937	not_mentioned		not_mentioned	correct	ok	not_mentioned	released	unavailable
Haiku 4.5	imcs21	test	10330793	symptom_179	10330793	0.004051	1.9682455000001937	not_mentioned		not_mentioned	correct	ok	not_mentioned	released	unavailable
Haiku 4.5	imcs21	test	10330793	symptom_180	10330793	0.004051	1.9682455000001937	not_mentioned		not_mentioned	correct	ok	not_mentioned	released	unavailable
Haiku 4.5	imcs21	test	10330793	symptom_181	10330793	0.004051	1.9682455000001937	not_mentioned		not_mentioned	correct	ok	not_mentioned	released	unavailable
Haiku 4.5	imcs21	test	10330793	symptom_182	10330793	0.004051	1.9682455000001937	not_mentioned		not_mentioned	correct	ok	not_mentioned	released	unavailable
Haiku 4.5	imcs21	test	10330793	symptom_183	10330793	0.004051	1.9682455000001937	not_mentioned		not_mentioned	correct	ok	not_mentioned	released	unavailable
Haiku 4.5	imcs21	test	10330793	symptom_184	10330793	0.004051	1.9682455000001937	not_mentioned		not_mentioned	correct	ok	not_mentioned	released	unavailable
Haiku 4.5	imcs21	test	10330793	symptom_185	10330793	0.004051	1.9682455000001937	not_mentioned		not_mentioned	correct	ok	not_mentioned	released	unavailable
Haiku 4.5	imcs21	test	10330793	symptom_186	10330793	0.004051	1.9682455000001937	not_mentioned		not_mentioned	correct	ok	not_mentioned	released	unavailable
Haiku 4.5	imcs21	test	10330793	symptom_187	10330793	0.004051	1.9682455000001937	not_mentioned		not_mentioned	correct	ok	not_mentioned	released	unavailable
Haiku 4.5	imcs21	test	10330793	symptom_188	10330793	0.004051	1.9682455000001937	not_mentioned		not_mentioned	correct	ok	not_mentioned	released	unavailable
Haiku 4.5	imcs21	test	10330793	symptom_189	10330793	0.004051	1.9682455000001937	not_mentioned		not_mentioned	correct	ok	not_mentioned	released	unavailable
Haiku 4.5	imcs21	test	10330793	symptom_190	10330793	0.004051	1.9682455000001937	not_mentioned		not_mentioned	correct	ok	not_mentioned	released	unavailable
Haiku 4.5	imcs21	test	10330793	symptom_191	10330793	0.004051	1.9682455000001937	not_mentioned		not_mentioned	correct	ok	not_mentioned	released	unavailable
Haiku 4.5	imcs21	test	10330793	symptom_192	10330793	0.004051	1.9682455000001937	not_mentioned		not_mentioned	correct	ok	not_mentioned	released	unavailable
Haiku 4.5	imcs21	test	10330793	symptom_193	10330793	0.004051	1.9682455000001937	not_mentioned		not_mentioned	correct	ok	not_mentioned	released	unavailable
Haiku 4.5	imcs21	test	10330793	symptom_194	10330793	0.004051	1.9682455000001937	not_mentioned		not_mentioned	correct	ok	not_mentioned	released	unavailable
Haiku 4.5	imcs21	test	10330793	symptom_195	10330793	0.004051	1.9682455000001937	not_mentioned		not_mentioned	correct	ok	not_mentioned	released	unavailable
Haiku 4.5	imcs21	test	10330793	symptom_196	10330793	0.004051	1.9682455000001937	not_mentioned		not_mentioned	correct	ok	not_mentioned	released	unavailable
Haiku 4.5	imcs21	test	10330793	symptom_197	10330793	0.004051	1.9682455000001937	not_mentioned		not_mentioned	correct	ok	not_mentioned	released	unavailable
Haiku 4.5	imcs21	test	10330793	symptom_198	10330793	0.004051	1.9682455000001937	not_mentioned		not_mentioned	correct	ok	not_mentioned	released	unavailable
Haiku 4.5	imcs21	test	10330793	symptom_199	10330793	0.004051	1.9682455000001937	not_mentioned		not_mentioned	correct	ok	not_mentioned	released	unavailable
Haiku 4.5	imcs21	test	10330793	symptom_200	10330793	0.004051	1.9682455000001937	not_mentioned		not_mentioned	correct	ok	not_mentioned	released	unavailable
Haiku 4.5	imcs21	test	10330793	symptom_201	10330793	0.004051	1.9682455000001937	not_mentioned		not_mentioned	correct	ok	not_mentioned	released	unavailable
Haiku 4.5	imcs21	test	10330793	symptom_202	10330793	0.004051	1.9682455000001937	not_mentioned		not_mentioned	correct	ok	not_mentioned	released	unavailable
Haiku 4.5	imcs21	test	10330793	symptom_203	10330793	0.004051	1.9682455000001937	not_mentioned		not_mentioned	correct	ok	not_mentioned	released	unavailable
Haiku 4.5	imcs21	test	10330793	symptom_204	10330793	0.004051	1.9682455000001937	not_mentioned		not_mentioned	correct	ok	not_mentioned	released	unavailable
Haiku 4.5	imcs21	test	10330793	symptom_205	10330793	0.004051	1.9682455000001937	not_mentioned		not_mentioned	correct	ok	not_mentioned	released	unavailable
