## Supplementary material for "Evaluation of System One Models on Biomedical Texts": Experiment Results: experiment-results.csv (part 309 of 409)

model	dataset	split	case_id	field	source_cluster	case_cost_usd	case_latency_s	prediction	confidence	true_label	adjudication	status	released_label	reference_source	confidence_source	clean_case_id	case_role	error_probability
Haiku 4.5	imcs21	test	10349422	symptom_294	10349422	0.00422	1.5519762500189245	not_mentioned		not_mentioned	correct	ok	not_mentioned	released	unavailable
Haiku 4.5	imcs21	test	10349422	symptom_295	10349422	0.00422	1.5519762500189245	not_mentioned		not_mentioned	correct	ok	not_mentioned	released	unavailable
Haiku 4.5	imcs21	test	10349422	symptom_296	10349422	0.00422	1.5519762500189245	not_mentioned		not_mentioned	correct	ok	not_mentioned	released	unavailable
Haiku 4.5	imcs21	test	10349422	symptom_297	10349422	0.00422	1.5519762500189245	not_mentioned		not_mentioned	correct	ok	not_mentioned	released	unavailable
Haiku 4.5	imcs21	test	10349422	symptom_298	10349422	0.00422	1.5519762500189245	not_mentioned		not_mentioned	correct	ok	not_mentioned	released	unavailable
Haiku 4.5	imcs21	test	10349422	symptom_299	10349422	0.00422	1.5519762500189245	not_mentioned		not_mentioned	correct	ok	not_mentioned	released	unavailable
Haiku 4.5	imcs21	test	10349422	symptom_300	10349422	0.00422	1.5519762500189245	not_mentioned		not_mentioned	correct	ok	not_mentioned	released	unavailable
Haiku 4.5	imcs21	test	10349422	symptom_301	10349422	0.00422	1.5519762500189245	not_mentioned		not_mentioned	correct	ok	not_mentioned	released	unavailable
Haiku 4.5	imcs21	test	10349422	symptom_302	10349422	0.00422	1.5519762500189245	not_mentioned		not_mentioned	correct	ok	not_mentioned	released	unavailable
Haiku 4.5	imcs21	test	10349422	symptom_303	10349422	0.00422	1.5519762500189245	not_mentioned		not_mentioned	correct	ok	not_mentioned	released	unavailable
Haiku 4.5	imcs21	test	10349422	symptom_304	10349422	0.00422	1.5519762500189245	not_mentioned		not_mentioned	correct	ok	not_mentioned	released	unavailable
Haiku 4.5	imcs21	test	10349422	symptom_305	10349422	0.00422	1.5519762500189245	not_mentioned		not_mentioned	correct	ok	not_mentioned	released	unavailable
Haiku 4.5	imcs21	test	10349422	symptom_306	10349422	0.00422	1.5519762500189245	not_mentioned		not_mentioned	correct	ok	not_mentioned	released	unavailable
Haiku 4.5	imcs21	test	10349422	symptom_307	10349422	0.00422	1.5519762500189245	not_mentioned		not_mentioned	correct	ok	not_mentioned	released	unavailable
Haiku 4.5	imcs21	test	10349422	symptom_308	10349422	0.00422	1.5519762500189245	not_mentioned		not_mentioned	correct	ok	not_mentioned	released	unavailable
Haiku 4.5	imcs21	test	10349422	symptom_309	10349422	0.00422	1.5519762500189245	not_mentioned		not_mentioned	correct	ok	not_mentioned	released	unavailable
Haiku 4.5	imcs21	test	10349422	symptom_310	10349422	0.00422	1.5519762500189245	not_mentioned		not_mentioned	correct	ok	not_mentioned	released	unavailable
Haiku 4.5	imcs21	test	10349422	symptom_311	10349422	0.00422	1.5519762500189245	not_mentioned		not_mentioned	correct	ok	not_mentioned	released	unavailable
Haiku 4.5	imcs21	test	10349422	symptom_312	10349422	0.00422	1.5519762500189245	not_mentioned		not_mentioned	correct	ok	not_mentioned	released	unavailable
Haiku 4.5	imcs21	test	10349422	symptom_313	10349422	0.00422	1.5519762500189245	not_mentioned		not_mentioned	correct	ok	not_mentioned	released	unavailable
Haiku 4.5	imcs21	test	10349422	symptom_314	10349422	0.00422	1.5519762500189245	not_mentioned		not_mentioned	correct	ok	not_mentioned	released	unavailable
Haiku 4.5	imcs21	test	10349422	symptom_315	10349422	0.00422	1.5519762500189245	not_mentioned		not_mentioned	correct	ok	not_mentioned	released	unavailable
Haiku 4.5	imcs21	test	10349422	symptom_316	10349422	0.00422	1.5519762500189245	not_mentioned		not_mentioned	correct	ok	not_mentioned	released	unavailable
Haiku 4.5	imcs21	test	10349422	symptom_317	10349422	0.00422	1.5519762500189245	not_mentioned		not_mentioned	correct	ok	not_mentioned	released	unavailable
Haiku 4.5	imcs21	test	10349422	symptom_318	10349422	0.00422	1.5519762500189245	not_mentioned		not_mentioned	correct	ok	not_mentioned	released	unavailable
Haiku 4.5	imcs21	test	10349422	symptom_319	10349422	0.00422	1.5519762500189245	not_mentioned		not_mentioned	correct	ok	not_mentioned	released	unavailable
Haiku 4.5	imcs21	test	10349422	symptom_320	10349422	0.00422	1.5519762500189245	not_mentioned		not_mentioned	correct	ok	not_mentioned	released	unavailable
Haiku 4.5	imcs21	test	10349422	symptom_321	10349422	0.00422	1.5519762500189245	not_mentioned		not_mentioned	correct	ok	not_mentioned	released	unavailable
Haiku 4.5	imcs21	test	10349422	symptom_322	10349422	0.00422	1.5519762500189245	not_mentioned		not_mentioned	correct	ok	not_mentioned	released	unavailable
Haiku 4.5	imcs21	test	10349422	symptom_323	10349422	0.00422	1.5519762500189245	not_mentioned		not_mentioned	correct	ok	not_mentioned	released	unavailable
Haiku 4.5	imcs21	test	10349422	symptom_324	10349422	0.00422	1.5519762500189245	not_mentioned		not_mentioned	correct	ok	not_mentioned	released	unavailable
Haiku 4.5	imcs21	test	10349422	symptom_325	10349422	0.00422	1.5519762500189245	not_mentioned		not_mentioned	correct	ok	not_mentioned	released	unavailable
Haiku 4.5	imcs21	test	10349422	symptom_326	10349422	0.00422	1.5519762500189245	not_mentioned		not_mentioned	correct	ok	not_mentioned	released	unavailable
Haiku 4.5	imcs21	test	10349422	symptom_327	10349422	0.00422	1.5519762500189245	not_mentioned		not_mentioned	correct	ok	not_mentioned	released	unavailable
Haiku 4.5	imcs21	test	10349422	symptom_328	10349422	0.00422	1.5519762500189245	not_mentioned		not_mentioned	correct	ok	not_mentioned	released	unavailable
Haiku 4.5	imcs21	test	10349422	symptom_329	10349422	0.00422	1.5519762500189245	not_mentioned		not_mentioned	correct	ok	not_mentioned	released	unavailable
Haiku 4.5	imcs21	test	10349422	symptom_330	10349422	0.00422	1.5519762500189245	not_mentioned		not_mentioned	correct	ok	not_mentioned	released	unavailable
Haiku 4.5	imcs21	test	10349800	symptom_000	10349800	0.003682	1.5312182088382542	positive	0.85	positive	correct	ok	positive	released	reported_percentage
Haiku 4.5	imcs21	test	10349800	symptom_001	10349800	0.003682	1.5312182088382542	not_mentioned		not_mentioned	correct	ok	not_mentioned	released	unavailable
Haiku 4.5	imcs21	test	10349800	symptom_002	10349800	0.003682	1.5312182088382542	not_mentioned		positive	incorrect	ok	positive	released	unavailable
Haiku 4.5	imcs21	test	10349800	symptom_003	10349800	0.003682	1.5312182088382542	positive	0.95	positive	correct	ok	positive	released	reported_percentage
Haiku 4.5	imcs21	test	10349800	symptom_004	10349800	0.003682	1.5312182088382542	not_mentioned		not_mentioned	correct	ok	not_mentioned	released	unavailable
Haiku 4.5	imcs21	test	10349800	symptom_005	10349800	0.003682	1.5312182088382542	not_mentioned		not_mentioned	correct	ok	not_mentioned	released	unavailable
Haiku 4.5	imcs21	test	10349800	symptom_006	10349800	0.003682	1.5312182088382542	not_mentioned		not_mentioned	correct	ok	not_mentioned	released	unavailable
Haiku 4.5	imcs21	test	10349800	symptom_007	10349800	0.003682	1.5312182088382542	not_mentioned		not_mentioned	correct	ok	not_mentioned	released	unavailable
Haiku 4.5	imcs21	test	10349800	symptom_008	10349800	0.003682	1.5312182088382542	not_mentioned		not_mentioned	correct	ok	not_mentioned	released	unavailable
Haiku 4.5	imcs21	test	10349800	symptom_009	10349800	0.003682	1.5312182088382542	not_mentioned		not_mentioned	correct	ok	not_mentioned	released	unavailable
Haiku 4.5	imcs21	test	10349800	symptom_010	10349800	0.003682	1.5312182088382542	not_mentioned		not_mentioned	correct	ok	not_mentioned	released	unavailable
Haiku 4.5	imcs21	test	10349800	symptom_011	10349800	0.003682	1.5312182088382542	not_mentioned		not_mentioned	correct	ok	not_mentioned	released	unavailable
Haiku 4.5	imcs21	test	10349800	symptom_012	10349800	0.003682	1.5312182088382542	not_mentioned		not_mentioned	correct	ok	not_mentioned	released	unavailable
Haiku 4.5	imcs21	test	10349800	symptom_013	10349800	0.003682	1.5312182088382542	not_mentioned		not_mentioned	correct	ok	not_mentioned	released	unavailable
Haiku 4.5	imcs21	test	10349800	symptom_014	10349800	0.003682	1.5312182088382542	not_mentioned		not_mentioned	correct	ok	not_mentioned	released	unavailable
Haiku 4.5	imcs21	test	10349800	symptom_015	10349800	0.003682	1.5312182088382542	not_mentioned		not_mentioned	correct	ok	not_mentioned	released	unavailable
Haiku 4.5	imcs21	test	10349800	symptom_016	10349800	0.003682	1.5312182088382542	not_mentioned		not_mentioned	correct	ok	not_mentioned	released	unavailable
Haiku 4.5	imcs21	test	10349800	symptom_017	10349800	0.003682	1.5312182088382542	not_mentioned		not_mentioned	correct	ok	not_mentioned	released	unavailable
Haiku 4.5	imcs21	test	10349800	symptom_018	10349800	0.003682	1.5312182088382542	not_mentioned		not_mentioned	correct	ok	not_mentioned	released	unavailable
Haiku 4.5	imcs21	test	10349800	symptom_019	10349800	0.003682	1.5312182088382542	not_mentioned		not_mentioned	correct	ok	not_mentioned	released	unavailable
Haiku 4.5	imcs21	test	10349800	symptom_020	10349800	0.003682	1.5312182088382542	not_mentioned		not_mentioned	correct	ok	not_mentioned	released	unavailable
Haiku 4.5	imcs21	test	10349800	symptom_021	10349800	0.003682	1.5312182088382542	not_mentioned		not_mentioned	correct	ok	not_mentioned	released	unavailable
Haiku 4.5	imcs21	test	10349800	symptom_022	10349800	0.003682	1.5312182088382542	not_mentioned		not_mentioned	correct	ok	not_mentioned	released	unavailable
Haiku 4.5	imcs21	test	10349800	symptom_023	10349800	0.003682	1.5312182088382542	not_mentioned		not_mentioned	correct	ok	not_mentioned	released	unavailable
Haiku 4.5	imcs21	test	10349800	symptom_024	10349800	0.003682	1.5312182088382542	not_mentioned		not_mentioned	correct	ok	not_mentioned	released	unavailable
Haiku 4.5	imcs21	test	10349800	symptom_025	10349800	0.003682	1.5312182088382542	not_mentioned		not_mentioned	correct	ok	not_mentioned	released	unavailable
Haiku 4.5	imcs21	test	10349800	symptom_026	10349800	0.003682	1.5312182088382542	not_mentioned		not_mentioned	correct	ok	not_mentioned	released	unavailable
Haiku 4.5	imcs21	test	10349800	symptom_027	10349800	0.003682	1.5312182088382542	not_mentioned		not_mentioned	correct	ok	not_mentioned	released	unavailable
Haiku 4.5	imcs21	test	10349800	symptom_028	10349800	0.003682	1.5312182088382542	not_mentioned		not_mentioned	correct	ok	not_mentioned	released	unavailable
Haiku 4.5	imcs21	test	10349800	symptom_029	10349800	0.003682	1.5312182088382542	not_mentioned		not_mentioned	correct	ok	not_mentioned	released	unavailable
Haiku 4.5	imcs21	test	10349800	symptom_030	10349800	0.003682	1.5312182088382542	not_mentioned		not_mentioned	correct	ok	not_mentioned	released	unavailable
Haiku 4.5	imcs21	test	10349800	symptom_031	10349800	0.003682	1.5312182088382542	not_mentioned		not_mentioned	correct	ok	not_mentioned	released	unavailable
Haiku 4.5	imcs21	test	10349800	symptom_032	10349800	0.003682	1.5312182088382542	not_mentioned		not_mentioned	correct	ok	not_mentioned	released	unavailable
Haiku 4.5	imcs21	test	10349800	symptom_033	10349800	0.003682	1.5312182088382542	not_mentioned		not_mentioned	correct	ok	not_mentioned	released	unavailable
Haiku 4.5	imcs21	test	10349800	symptom_034	10349800	0.003682	1.5312182088382542	not_mentioned		not_mentioned	correct	ok	not_mentioned	released	unavailable
Haiku 4.5	imcs21	test	10349800	symptom_035	10349800	0.003682	1.5312182088382542	not_mentioned		not_mentioned	correct	ok	not_mentioned	released	unavailable
Haiku 4.5	imcs21	test	10349800	symptom_036	10349800	0.003682	1.5312182088382542	not_mentioned		not_mentioned	correct	ok	not_mentioned	released	unavailable
Haiku 4.5	imcs21	test	10349800	symptom_037	10349800	0.003682	1.5312182088382542	not_mentioned		not_mentioned	correct	ok	not_mentioned	released	unavailable
Haiku 4.5	imcs21	test	10349800	symptom_038	10349800	0.003682	1.5312182088382542	not_mentioned		not_mentioned	correct	ok	not_mentioned	released	unavailable
Haiku 4.5	imcs21	test	10349800	symptom_039	10349800	0.003682	1.5312182088382542	not_mentioned		not_mentioned	correct	ok	not_mentioned	released	unavailable
Haiku 4.5	imcs21	test	10349800	symptom_040	10349800	0.003682	1.5312182088382542	not_mentioned		not_mentioned	correct	ok	not_mentioned	released	unavailable
Haiku 4.5	imcs21	test	10349800	symptom_041	10349800	0.003682	1.5312182088382542	not_mentioned		not_mentioned	correct	ok	not_mentioned	released	unavailable
Haiku 4.5	imcs21	test	10349800	symptom_042	10349800	0.003682	1.5312182088382542	not_mentioned		not_mentioned	correct	ok	not_mentioned	released	unavailable
Haiku 4.5	imcs21	test	10349800	symptom_043	10349800	0.003682	1.5312182088382542	not_mentioned		not_mentioned	correct	ok	not_mentioned	released	unavailable
Haiku 4.5	imcs21	test	10349800	symptom_044	10349800	0.003682	1.5312182088382542	not_mentioned		not_mentioned	correct	ok	not_mentioned	released	unavailable
Haiku 4.5	imcs21	test	10349800	symptom_045	10349800	0.003682	1.5312182088382542	not_mentioned		not_mentioned	correct	ok	not_mentioned	released	unavailable
Haiku 4.5	imcs21	test	10349800	symptom_046	10349800	0.003682	1.5312182088382542	not_mentioned		not_mentioned	correct	ok	not_mentioned	released	unavailable
Haiku 4.5	imcs21	test	10349800	symptom_047	10349800	0.003682	1.5312182088382542	not_mentioned		not_mentioned	correct	ok	not_mentioned	released	unavailable
Haiku 4.5	imcs21	test	10349800	symptom_048	10349800	0.003682	1.5312182088382542	not_mentioned		not_mentioned	correct	ok	not_mentioned	released	unavailable
Haiku 4.5	imcs21	test	10349800	symptom_049	10349800	0.003682	1.5312182088382542	not_mentioned		not_mentioned	correct	ok	not_mentioned	released	unavailable
Haiku 4.5	imcs21	test	10349800	symptom_050	10349800	0.003682	1.5312182088382542	positive	0.8	not_mentioned	incorrect	ok	not_mentioned	released	reported_percentage
Haiku 4.5	imcs21	test	10349800	symptom_051	10349800	0.003682	1.5312182088382542	not_mentioned		not_mentioned	correct	ok	not_mentioned	released	unavailable
Haiku 4.5	imcs21	test	10349800	symptom_052	10349800	0.003682	1.5312182088382542	not_mentioned		not_mentioned	correct	ok	not_mentioned	released	unavailable
Haiku 4.5	imcs21	test	10349800	symptom_053	10349800	0.003682	1.5312182088382542	not_mentioned		not_mentioned	correct	ok	not_mentioned	released	unavailable
Haiku 4.5	imcs21	test	10349800	symptom_054	10349800	0.003682	1.5312182088382542	not_mentioned		not_mentioned	correct	ok	not_mentioned	released	unavailable
Haiku 4.5	imcs21	test	10349800	symptom_055	10349800	0.003682	1.5312182088382542	not_mentioned		not_mentioned	correct	ok	not_mentioned	released	unavailable
Haiku 4.5	imcs21	test	10349800	symptom_056	10349800	0.003682	1.5312182088382542	not_mentioned		not_mentioned	correct	ok	not_mentioned	released	unavailable
Haiku 4.5	imcs21	test	10349800	symptom_057	10349800	0.003682	1.5312182088382542	not_mentioned		not_mentioned	correct	ok	not_mentioned	released	unavailable
Haiku 4.5	imcs21	test	10349800	symptom_058	10349800	0.003682	1.5312182088382542	not_mentioned		not_mentioned	correct	ok	not_mentioned	released	unavailable
Haiku 4.5	imcs21	test	10349800	symptom_059	10349800	0.003682	1.5312182088382542	not_mentioned		not_mentioned	correct	ok	not_mentioned	released	unavailable
Haiku 4.5	imcs21	test	10349800	symptom_060	10349800	0.003682	1.5312182088382542	not_mentioned		not_mentioned	correct	ok	not_mentioned	released	unavailable
Haiku 4.5	imcs21	test	10349800	symptom_061	10349800	0.003682	1.5312182088382542	not_mentioned		not_mentioned	correct	ok	not_mentioned	released	unavailable
Haiku 4.5	imcs21	test	10349800	symptom_062	10349800	0.003682	1.5312182088382542	not_mentioned		not_mentioned	correct	ok	not_mentioned	released	unavailable
Haiku 4.5	imcs21	test	10349800	symptom_063	10349800	0.003682	1.5312182088382542	not_mentioned		not_mentioned	correct	ok	not_mentioned	released	unavailable
Haiku 4.5	imcs21	test	10349800	symptom_064	10349800	0.003682	1.5312182088382542	not_mentioned		not_mentioned	correct	ok	not_mentioned	released	unavailable
Haiku 4.5	imcs21	test	10349800	symptom_065	10349800	0.003682	1.5312182088382542	not_mentioned		not_mentioned	correct	ok	not_mentioned	released	unavailable
Haiku 4.5	imcs21	test	10349800	symptom_066	10349800	0.003682	1.5312182088382542	not_mentioned		not_mentioned	correct	ok	not_mentioned	released	unavailable
Haiku 4.5	imcs21	test	10349800	symptom_067	10349800	0.003682	1.5312182088382542	not_mentioned		not_mentioned	correct	ok	not_mentioned	released	unavailable
Haiku 4.5	imcs21	test	10349800	symptom_068	10349800	0.003682	1.5312182088382542	not_mentioned		not_mentioned	correct	ok	not_mentioned	released	unavailable
Haiku 4.5	imcs21	test	10349800	symptom_069	10349800	0.003682	1.5312182088382542	not_mentioned		not_mentioned	correct	ok	not_mentioned	released	unavailable
Haiku 4.5	imcs21	test	10349800	symptom_070	10349800	0.003682	1.5312182088382542	not_mentioned		not_mentioned	correct	ok	not_mentioned	released	unavailable
Haiku 4.5	imcs21	test	10349800	symptom_071	10349800	0.003682	1.5312182088382542	not_mentioned		not_mentioned	correct	ok	not_mentioned	released	unavailable
Haiku 4.5	imcs21	test	10349800	symptom_072	10349800	0.003682	1.5312182088382542	not_mentioned		not_mentioned	correct	ok	not_mentioned	released	unavailable
Haiku 4.5	imcs21	test	10349800	symptom_073	10349800	0.003682	1.5312182088382542	not_mentioned		not_mentioned	correct	ok	not_mentioned	released	unavailable
Haiku 4.5	imcs21	test	10349800	symptom_074	10349800	0.003682	1.5312182088382542	not_mentioned		not_mentioned	correct	ok	not_mentioned	released	unavailable
Haiku 4.5	imcs21	test	10349800	symptom_075	10349800	0.003682	1.5312182088382542	not_mentioned		not_mentioned	correct	ok	not_mentioned	released	unavailable
Haiku 4.5	imcs21	test	10349800	symptom_076	10349800	0.003682	1.5312182088382542	not_mentioned		not_mentioned	correct	ok	not_mentioned	released	unavailable
Haiku 4.5	imcs21	test	10349800	symptom_077	10349800	0.003682	1.5312182088382542	not_mentioned		not_mentioned	correct	ok	not_mentioned	released	unavailable
Haiku 4.5	imcs21	test	10349800	symptom_078	10349800	0.003682	1.5312182088382542	not_mentioned		not_mentioned	correct	ok	not_mentioned	released	unavailable
Haiku 4.5	imcs21	test	10349800	symptom_079	10349800	0.003682	1.5312182088382542	not_mentioned		not_mentioned	correct	ok	not_mentioned	released	unavailable
Haiku 4.5	imcs21	test	10349800	symptom_080	10349800	0.003682	1.5312182088382542	not_mentioned		not_mentioned	correct	ok	not_mentioned	released	unavailable
Haiku 4.5	imcs21	test	10349800	symptom_081	10349800	0.003682	1.5312182088382542	not_mentioned		not_mentioned	correct	ok	not_mentioned	released	unavailable
Haiku 4.5	imcs21	test	10349800	symptom_082	10349800	0.003682	1.5312182088382542	not_mentioned		not_mentioned	correct	ok	not_mentioned	released	unavailable
Haiku 4.5	imcs21	test	10349800	symptom_083	10349800	0.003682	1.5312182088382542	not_mentioned		not_mentioned	correct	ok	not_mentioned	released	unavailable
Haiku 4.5	imcs21	test	10349800	symptom_084	10349800	0.003682	1.5312182088382542	not_mentioned		not_mentioned	correct	ok	not_mentioned	released	unavailable
Haiku 4.5	imcs21	test	10349800	symptom_085	10349800	0.003682	1.5312182088382542	not_mentioned		not_mentioned	correct	ok	not_mentioned	released	unavailable
Haiku 4.5	imcs21	test	10349800	symptom_086	10349800	0.003682	1.5312182088382542	not_mentioned		not_mentioned	correct	ok	not_mentioned	released	unavailable
Haiku 4.5	imcs21	test	10349800	symptom_087	10349800	0.003682	1.5312182088382542	not_mentioned		not_mentioned	correct	ok	not_mentioned	released	unavailable
Haiku 4.5	imcs21	test	10349800	symptom_088	10349800	0.003682	1.5312182088382542	not_mentioned		not_mentioned	correct	ok	not_mentioned	released	unavailable
Haiku 4.5	imcs21	test	10349800	symptom_089	10349800	0.003682	1.5312182088382542	not_mentioned		not_mentioned	correct	ok	not_mentioned	released	unavailable
Haiku 4.5	imcs21	test	10349800	symptom_090	10349800	0.003682	1.5312182088382542	not_mentioned		not_mentioned	correct	ok	not_mentioned	released	unavailable
Haiku 4.5	imcs21	test	10349800	symptom_091	10349800	0.003682	1.5312182088382542	not_mentioned		not_mentioned	correct	ok	not_mentioned	released	unavailable
Haiku 4.5	imcs21	test	10349800	symptom_092	10349800	0.003682	1.5312182088382542	not_mentioned		not_mentioned	correct	ok	not_mentioned	released	unavailable
Haiku 4.5	imcs21	test	10349800	symptom_093	10349800	0.003682	1.5312182088382542	not_mentioned		not_mentioned	correct	ok	not_mentioned	released	unavailable
Haiku 4.5	imcs21	test	10349800	symptom_094	10349800	0.003682	1.5312182088382542	not_mentioned		not_mentioned	correct	ok	not_mentioned	released	unavailable
Haiku 4.5	imcs21	test	10349800	symptom_095	10349800	0.003682	1.5312182088382542	not_mentioned		not_mentioned	correct	ok	not_mentioned	released	unavailable
Haiku 4.5	imcs21	test	10349800	symptom_096	10349800	0.003682	1.5312182088382542	not_mentioned		not_mentioned	correct	ok	not_mentioned	released	unavailable
Haiku 4.5	imcs21	test	10349800	symptom_097	10349800	0.003682	1.5312182088382542	not_mentioned		not_mentioned	correct	ok	not_mentioned	released	unavailable
Haiku 4.5	imcs21	test	10349800	symptom_098	10349800	0.003682	1.5312182088382542	not_mentioned		not_mentioned	correct	ok	not_mentioned	released	unavailable
Haiku 4.5	imcs21	test	10349800	symptom_099	10349800	0.003682	1.5312182088382542	not_mentioned		not_mentioned	correct	ok	not_mentioned	released	unavailable
Haiku 4.5	imcs21	test	10349800	symptom_100	10349800	0.003682	1.5312182088382542	not_mentioned		not_mentioned	correct	ok	not_mentioned	released	unavailable
Haiku 4.5	imcs21	test	10349800	symptom_101	10349800	0.003682	1.5312182088382542	not_mentioned		not_mentioned	correct	ok	not_mentioned	released	unavailable
Haiku 4.5	imcs21	test	10349800	symptom_102	10349800	0.003682	1.5312182088382542	not_mentioned		not_mentioned	correct	ok	not_mentioned	released	unavailable
Haiku 4.5	imcs21	test	10349800	symptom_103	10349800	0.003682	1.5312182088382542	not_mentioned		not_mentioned	correct	ok	not_mentioned	released	unavailable
Haiku 4.5	imcs21	test	10349800	symptom_104	10349800	0.003682	1.5312182088382542	not_mentioned		not_mentioned	correct	ok	not_mentioned	released	unavailable
Haiku 4.5	imcs21	test	10349800	symptom_105	10349800	0.003682	1.5312182088382542	not_mentioned		not_mentioned	correct	ok	not_mentioned	released	unavailable
Haiku 4.5	imcs21	test	10349800	symptom_106	10349800	0.003682	1.5312182088382542	not_mentioned		not_mentioned	correct	ok	not_mentioned	released	unavailable
Haiku 4.5	imcs21	test	10349800	symptom_107	10349800	0.003682	1.5312182088382542	not_mentioned		not_mentioned	correct	ok	not_mentioned	released	unavailable
Haiku 4.5	imcs21	test	10349800	symptom_108	10349800	0.003682	1.5312182088382542	not_mentioned		not_mentioned	correct	ok	not_mentioned	released	unavailable
Haiku 4.5	imcs21	test	10349800	symptom_109	10349800	0.003682	1.5312182088382542	not_mentioned		not_mentioned	correct	ok	not_mentioned	released	unavailable
Haiku 4.5	imcs21	test	10349800	symptom_110	10349800	0.003682	1.5312182088382542	not_mentioned		not_mentioned	correct	ok	not_mentioned	released	unavailable
Haiku 4.5	imcs21	test	10349800	symptom_111	10349800	0.003682	1.5312182088382542	not_mentioned		not_mentioned	correct	ok	not_mentioned	released	unavailable
Haiku 4.5	imcs21	test	10349800	symptom_112	10349800	0.003682	1.5312182088382542	not_mentioned		not_mentioned	correct	ok	not_mentioned	released	unavailable
Haiku 4.5	imcs21	test	10349800	symptom_113	10349800	0.003682	1.5312182088382542	not_mentioned		not_mentioned	correct	ok	not_mentioned	released	unavailable
Haiku 4.5	imcs21	test	10349800	symptom_114	10349800	0.003682	1.5312182088382542	not_mentioned		not_mentioned	correct	ok	not_mentioned	released	unavailable
Haiku 4.5	imcs21	test	10349800	symptom_115	10349800	0.003682	1.5312182088382542	not_mentioned		not_mentioned	correct	ok	not_mentioned	released	unavailable
Haiku 4.5	imcs21	test	10349800	symptom_116	10349800	0.003682	1.5312182088382542	not_mentioned		not_mentioned	correct	ok	not_mentioned	released	unavailable
Haiku 4.5	imcs21	test	10349800	symptom_117	10349800	0.003682	1.5312182088382542	not_mentioned		not_mentioned	correct	ok	not_mentioned	released	unavailable
Haiku 4.5	imcs21	test	10349800	symptom_118	10349800	0.003682	1.5312182088382542	not_mentioned		not_mentioned	correct	ok	not_mentioned	released	unavailable
Haiku 4.5	imcs21	test	10349800	symptom_119	10349800	0.003682	1.5312182088382542	not_mentioned		not_mentioned	correct	ok	not_mentioned	released	unavailable
Haiku 4.5	imcs21	test	10349800	symptom_120	10349800	0.003682	1.5312182088382542	not_mentioned		not_mentioned	correct	ok	not_mentioned	released	unavailable
Haiku 4.5	imcs21	test	10349800	symptom_121	10349800	0.003682	1.5312182088382542	not_mentioned		not_mentioned	correct	ok	not_mentioned	released	unavailable
Haiku 4.5	imcs21	test	10349800	symptom_122	10349800	0.003682	1.5312182088382542	not_mentioned		not_mentioned	correct	ok	not_mentioned	released	unavailable
Haiku 4.5	imcs21	test	10349800	symptom_123	10349800	0.003682	1.5312182088382542	not_mentioned		not_mentioned	correct	ok	not_mentioned	released	unavailable
Haiku 4.5	imcs21	test	10349800	symptom_124	10349800	0.003682	1.5312182088382542	not_mentioned		not_mentioned	correct	ok	not_mentioned	released	unavailable
Haiku 4.5	imcs21	test	10349800	symptom_125	10349800	0.003682	1.5312182088382542	not_mentioned		not_mentioned	correct	ok	not_mentioned	released	unavailable
Haiku 4.5	imcs21	test	10349800	symptom_126	10349800	0.003682	1.5312182088382542	not_mentioned		not_mentioned	correct	ok	not_mentioned	released	unavailable
Haiku 4.5	imcs21	test	10349800	symptom_127	10349800	0.003682	1.5312182088382542	not_mentioned		not_mentioned	correct	ok	not_mentioned	released	unavailable
Haiku 4.5	imcs21	test	10349800	symptom_128	10349800	0.003682	1.5312182088382542	not_mentioned		not_mentioned	correct	ok	not_mentioned	released	unavailable
Haiku 4.5	imcs21	test	10349800	symptom_129	10349800	0.003682	1.5312182088382542	not_mentioned		not_mentioned	correct	ok	not_mentioned	released	unavailable
Haiku 4.5	imcs21	test	10349800	symptom_130	10349800	0.003682	1.5312182088382542	not_mentioned		not_mentioned	correct	ok	not_mentioned	released	unavailable
Haiku 4.5	imcs21	test	10349800	symptom_131	10349800	0.003682	1.5312182088382542	not_mentioned		not_mentioned	correct	ok	not_mentioned	released	unavailable
Haiku 4.5	imcs21	test	10349800	symptom_132	10349800	0.003682	1.5312182088382542	not_mentioned		not_mentioned	correct	ok	not_mentioned	released	unavailable
Haiku 4.5	imcs21	test	10349800	symptom_133	10349800	0.003682	1.5312182088382542	not_mentioned		not_mentioned	correct	ok	not_mentioned	released	unavailable
Haiku 4.5	imcs21	test	10349800	symptom_134	10349800	0.003682	1.5312182088382542	not_mentioned		not_mentioned	correct	ok	not_mentioned	released	unavailable
Haiku 4.5	imcs21	test	10349800	symptom_135	10349800	0.003682	1.5312182088382542	not_mentioned		not_mentioned	correct	ok	not_mentioned	released	unavailable
Haiku 4.5	imcs21	test	10349800	symptom_136	10349800	0.003682	1.5312182088382542	not_mentioned		not_mentioned	correct	ok	not_mentioned	released	unavailable
Haiku 4.5	imcs21	test	10349800	symptom_137	10349800	0.003682	1.5312182088382542	not_mentioned		not_mentioned	correct	ok	not_mentioned	released	unavailable
Haiku 4.5	imcs21	test	10349800	symptom_138	10349800	0.003682	1.5312182088382542	not_mentioned		not_mentioned	correct	ok	not_mentioned	released	unavailable
Haiku 4.5	imcs21	test	10349800	symptom_139	10349800	0.003682	1.5312182088382542	not_mentioned		not_mentioned	correct	ok	not_mentioned	released	unavailable
Haiku 4.5	imcs21	test	10349800	symptom_140	10349800	0.003682	1.5312182088382542	not_mentioned		not_mentioned	correct	ok	not_mentioned	released	unavailable
Haiku 4.5	imcs21	test	10349800	symptom_141	10349800	0.003682	1.5312182088382542	not_mentioned		not_mentioned	correct	ok	not_mentioned	released	unavailable
Haiku 4.5	imcs21	test	10349800	symptom_142	10349800	0.003682	1.5312182088382542	not_mentioned		not_mentioned	correct	ok	not_mentioned	released	unavailable
Haiku 4.5	imcs21	test	10349800	symptom_143	10349800	0.003682	1.5312182088382542	not_mentioned		not_mentioned	correct	ok	not_mentioned	released	unavailable
Haiku 4.5	imcs21	test	10349800	symptom_144	10349800	0.003682	1.5312182088382542	not_mentioned		not_mentioned	correct	ok	not_mentioned	released	unavailable
Haiku 4.5	imcs21	test	10349800	symptom_145	10349800	0.003682	1.5312182088382542	not_mentioned		not_mentioned	correct	ok	not_mentioned	released	unavailable
Haiku 4.5	imcs21	test	10349800	symptom_146	10349800	0.003682	1.5312182088382542	not_mentioned		not_mentioned	correct	ok	not_mentioned	released	unavailable
Haiku 4.5	imcs21	test	10349800	symptom_147	10349800	0.003682	1.5312182088382542	not_mentioned		not_mentioned	correct	ok	not_mentioned	released	unavailable
Haiku 4.5	imcs21	test	10349800	symptom_148	10349800	0.003682	1.5312182088382542	not_mentioned		not_mentioned	correct	ok	not_mentioned	released	unavailable
Haiku 4.5	imcs21	test	10349800	symptom_149	10349800	0.003682	1.5312182088382542	not_mentioned		not_mentioned	correct	ok	not_mentioned	released	unavailable
Haiku 4.5	imcs21	test	10349800	symptom_150	10349800	0.003682	1.5312182088382542	not_mentioned		not_mentioned	correct	ok	not_mentioned	released	unavailable
Haiku 4.5	imcs21	test	10349800	symptom_151	10349800	0.003682	1.5312182088382542	not_mentioned		not_mentioned	correct	ok	not_mentioned	released	unavailable
Haiku 4.5	imcs21	test	10349800	symptom_152	10349800	0.003682	1.5312182088382542	not_mentioned		not_mentioned	correct	ok	not_mentioned	released	unavailable
Haiku 4.5	imcs21	test	10349800	symptom_153	10349800	0.003682	1.5312182088382542	not_mentioned		not_mentioned	correct	ok	not_mentioned	released	unavailable
Haiku 4.5	imcs21	test	10349800	symptom_154	10349800	0.003682	1.5312182088382542	not_mentioned		not_mentioned	correct	ok	not_mentioned	released	unavailable
Haiku 4.5	imcs21	test	10349800	symptom_155	10349800	0.003682	1.5312182088382542	not_mentioned		not_mentioned	correct	ok	not_mentioned	released	unavailable
Haiku 4.5	imcs21	test	10349800	symptom_156	10349800	0.003682	1.5312182088382542	not_mentioned		not_mentioned	correct	ok	not_mentioned	released	unavailable
Haiku 4.5	imcs21	test	10349800	symptom_157	10349800	0.003682	1.5312182088382542	not_mentioned		not_mentioned	correct	ok	not_mentioned	released	unavailable
Haiku 4.5	imcs21	test	10349800	symptom_158	10349800	0.003682	1.5312182088382542	not_mentioned		not_mentioned	correct	ok	not_mentioned	released	unavailable
Haiku 4.5	imcs21	test	10349800	symptom_159	10349800	0.003682	1.5312182088382542	not_mentioned		not_mentioned	correct	ok	not_mentioned	released	unavailable
Haiku 4.5	imcs21	test	10349800	symptom_160	10349800	0.003682	1.5312182088382542	not_mentioned		not_mentioned	correct	ok	not_mentioned	released	unavailable
Haiku 4.5	imcs21	test	10349800	symptom_161	10349800	0.003682	1.5312182088382542	not_mentioned		not_mentioned	correct	ok	not_mentioned	released	unavailable
Haiku 4.5	imcs21	test	10349800	symptom_162	10349800	0.003682	1.5312182088382542	not_mentioned		not_mentioned	correct	ok	not_mentioned	released	unavailable
Haiku 4.5	imcs21	test	10349800	symptom_163	10349800	0.003682	1.5312182088382542	not_mentioned		not_mentioned	correct	ok	not_mentioned	released	unavailable
Haiku 4.5	imcs21	test	10349800	symptom_164	10349800	0.003682	1.5312182088382542	not_mentioned		not_mentioned	correct	ok	not_mentioned	released	unavailable
Haiku 4.5	imcs21	test	10349800	symptom_165	10349800	0.003682	1.5312182088382542	not_mentioned		not_mentioned	correct	ok	not_mentioned	released	unavailable
Haiku 4.5	imcs21	test	10349800	symptom_166	10349800	0.003682	1.5312182088382542	not_mentioned		not_mentioned	correct	ok	not_mentioned	released	unavailable
Haiku 4.5	imcs21	test	10349800	symptom_167	10349800	0.003682	1.5312182088382542	not_mentioned		not_mentioned	correct	ok	not_mentioned	released	unavailable
Haiku 4.5	imcs21	test	10349800	symptom_168	10349800	0.003682	1.5312182088382542	not_mentioned		not_mentioned	correct	ok	not_mentioned	released	unavailable
Haiku 4.5	imcs21	test	10349800	symptom_169	10349800	0.003682	1.5312182088382542	not_mentioned		not_mentioned	correct	ok	not_mentioned	released	unavailable
Haiku 4.5	imcs21	test	10349800	symptom_170	10349800	0.003682	1.5312182088382542	not_mentioned		not_mentioned	correct	ok	not_mentioned	released	unavailable
Haiku 4.5	imcs21	test	10349800	symptom_171	10349800	0.003682	1.5312182088382542	not_mentioned		not_mentioned	correct	ok	not_mentioned	released	unavailable
Haiku 4.5	imcs21	test	10349800	symptom_172	10349800	0.003682	1.5312182088382542	not_mentioned		not_mentioned	correct	ok	not_mentioned	released	unavailable
Haiku 4.5	imcs21	test	10349800	symptom_173	10349800	0.003682	1.5312182088382542	not_mentioned		not_mentioned	correct	ok	not_mentioned	released	unavailable
Haiku 4.5	imcs21	test	10349800	symptom_174	10349800	0.003682	1.5312182088382542	not_mentioned		not_mentioned	correct	ok	not_mentioned	released	unavailable
Haiku 4.5	imcs21	test	10349800	symptom_175	10349800	0.003682	1.5312182088382542	not_mentioned		not_mentioned	correct	ok	not_mentioned	released	unavailable
Haiku 4.5	imcs21	test	10349800	symptom_176	10349800	0.003682	1.5312182088382542	not_mentioned		not_mentioned	correct	ok	not_mentioned	released	unavailable
Haiku 4.5	imcs21	test	10349800	symptom_177	10349800	0.003682	1.5312182088382542	not_mentioned		not_mentioned	correct	ok	not_mentioned	released	unavailable
Haiku 4.5	imcs21	test	10349800	symptom_178	10349800	0.003682	1.5312182088382542	not_mentioned		not_mentioned	correct	ok	not_mentioned	released	unavailable
Haiku 4.5	imcs21	test	10349800	symptom_179	10349800	0.003682	1.5312182088382542	not_mentioned		not_mentioned	correct	ok	not_mentioned	released	unavailable
Haiku 4.5	imcs21	test	10349800	symptom_180	10349800	0.003682	1.5312182088382542	not_mentioned		not_mentioned	correct	ok	not_mentioned	released	unavailable
Haiku 4.5	imcs21	test	10349800	symptom_181	10349800	0.003682	1.5312182088382542	not_mentioned		not_mentioned	correct	ok	not_mentioned	released	unavailable
Haiku 4.5	imcs21	test	10349800	symptom_182	10349800	0.003682	1.5312182088382542	not_mentioned		not_mentioned	correct	ok	not_mentioned	released	unavailable
Haiku 4.5	imcs21	test	10349800	symptom_183	10349800	0.003682	1.5312182088382542	not_mentioned		not_mentioned	correct	ok	not_mentioned	released	unavailable
Haiku 4.5	imcs21	test	10349800	symptom_184	10349800	0.003682	1.5312182088382542	not_mentioned		not_mentioned	correct	ok	not_mentioned	released	unavailable
Haiku 4.5	imcs21	test	10349800	symptom_185	10349800	0.003682	1.5312182088382542	not_mentioned		not_mentioned	correct	ok	not_mentioned	released	unavailable
Haiku 4.5	imcs21	test	10349800	symptom_186	10349800	0.003682	1.5312182088382542	not_mentioned		not_mentioned	correct	ok	not_mentioned	released	unavailable
Haiku 4.5	imcs21	test	10349800	symptom_187	10349800	0.003682	1.5312182088382542	not_mentioned		not_mentioned	correct	ok	not_mentioned	released	unavailable
Haiku 4.5	imcs21	test	10349800	symptom_188	10349800	0.003682	1.5312182088382542	not_mentioned		not_mentioned	correct	ok	not_mentioned	released	unavailable
Haiku 4.5	imcs21	test	10349800	symptom_189	10349800	0.003682	1.5312182088382542	not_mentioned		not_mentioned	correct	ok	not_mentioned	released	unavailable
Haiku 4.5	imcs21	test	10349800	symptom_190	10349800	0.003682	1.5312182088382542	not_mentioned		not_mentioned	correct	ok	not_mentioned	released	unavailable
Haiku 4.5	imcs21	test	10349800	symptom_191	10349800	0.003682	1.5312182088382542	not_mentioned		not_mentioned	correct	ok	not_mentioned	released	unavailable
Haiku 4.5	imcs21	test	10349800	symptom_192	10349800	0.003682	1.5312182088382542	not_mentioned		not_mentioned	correct	ok	not_mentioned	released	unavailable
Haiku 4.5	imcs21	test	10349800	symptom_193	10349800	0.003682	1.5312182088382542	not_mentioned		not_mentioned	correct	ok	not_mentioned	released	unavailable
Haiku 4.5	imcs21	test	10349800	symptom_194	10349800	0.003682	1.5312182088382542	not_mentioned		not_mentioned	correct	ok	not_mentioned	released	unavailable
Haiku 4.5	imcs21	test	10349800	symptom_195	10349800	0.003682	1.5312182088382542	not_mentioned		not_mentioned	correct	ok	not_mentioned	released	unavailable
Haiku 4.5	imcs21	test	10349800	symptom_196	10349800	0.003682	1.5312182088382542	not_mentioned		not_mentioned	correct	ok	not_mentioned	released	unavailable
Haiku 4.5	imcs21	test	10349800	symptom_197	10349800	0.003682	1.5312182088382542	not_mentioned		not_mentioned	correct	ok	not_mentioned	released	unavailable
Haiku 4.5	imcs21	test	10349800	symptom_198	10349800	0.003682	1.5312182088382542	not_mentioned		not_mentioned	correct	ok	not_mentioned	released	unavailable
Haiku 4.5	imcs21	test	10349800	symptom_199	10349800	0.003682	1.5312182088382542	not_mentioned		not_mentioned	correct	ok	not_mentioned	released	unavailable
Haiku 4.5	imcs21	test	10349800	symptom_200	10349800	0.003682	1.5312182088382542	not_mentioned		not_mentioned	correct	ok	not_mentioned	released	unavailable
Haiku 4.5	imcs21	test	10349800	symptom_201	10349800	0.003682	1.5312182088382542	not_mentioned		not_mentioned	correct	ok	not_mentioned	released	unavailable
Haiku 4.5	imcs21	test	10349800	symptom_202	10349800	0.003682	1.5312182088382542	not_mentioned		not_mentioned	correct	ok	not_mentioned	released	unavailable
Haiku 4.5	imcs21	test	10349800	symptom_203	10349800	0.003682	1.5312182088382542	not_mentioned		not_mentioned	correct	ok	not_mentioned	released	unavailable
Haiku 4.5	imcs21	test	10349800	symptom_204	10349800	0.003682	1.5312182088382542	not_mentioned		not_mentioned	correct	ok	not_mentioned	released	unavailable
Haiku 4.5	imcs21	test	10349800	symptom_205	10349800	0.003682	1.5312182088382542	not_mentioned		not_mentioned	correct	ok	not_mentioned	released	unavailable
Haiku 4.5	imcs21	test	10349800	symptom_206	10349800	0.003682	1.5312182088382542	not_mentioned		not_mentioned	correct	ok	not_mentioned	released	unavailable
Haiku 4.5	imcs21	test	10349800	symptom_207	10349800	0.003682	1.5312182088382542	not_mentioned		not_mentioned	correct	ok	not_mentioned	released	unavailable
Haiku 4.5	imcs21	test	10349800	symptom_208	10349800	0.003682	1.5312182088382542	not_mentioned		not_mentioned	correct	ok	not_mentioned	released	unavailable
Haiku 4.5	imcs21	test	10349800	symptom_209	10349800	0.003682	1.5312182088382542	not_mentioned		not_mentioned	correct	ok	not_mentioned	released	unavailable
Haiku 4.5	imcs21	test	10349800	symptom_210	10349800	0.003682	1.5312182088382542	not_mentioned		not_mentioned	correct	ok	not_mentioned	released	unavailable
Haiku 4.5	imcs21	test	10349800	symptom_211	10349800	0.003682	1.5312182088382542	not_mentioned		not_mentioned	correct	ok	not_mentioned	released	unavailable
Haiku 4.5	imcs21	test	10349800	symptom_212	10349800	0.003682	1.5312182088382542	not_mentioned		not_mentioned	correct	ok	not_mentioned	released	unavailable
Haiku 4.5	imcs21	test	10349800	symptom_213	10349800	0.003682	1.5312182088382542	not_mentioned		not_mentioned	correct	ok	not_mentioned	released	unavailable
Haiku 4.5	imcs21	test	10349800	symptom_214	10349800	0.003682	1.5312182088382542	not_mentioned		not_mentioned	correct	ok	not_mentioned	released	unavailable
Haiku 4.5	imcs21	test	10349800	symptom_215	10349800	0.003682	1.5312182088382542	not_mentioned		not_mentioned	correct	ok	not_mentioned	released	unavailable
Haiku 4.5	imcs21	test	10349800	symptom_216	10349800	0.003682	1.5312182088382542	not_mentioned		not_mentioned	correct	ok	not_mentioned	released	unavailable
Haiku 4.5	imcs21	test	10349800	symptom_217	10349800	0.003682	1.5312182088382542	not_mentioned		not_mentioned	correct	ok	not_mentioned	released	unavailable
Haiku 4.5	imcs21	test	10349800	symptom_218	10349800	0.003682	1.5312182088382542	not_mentioned		not_mentioned	correct	ok	not_mentioned	released	unavailable
Haiku 4.5	imcs21	test	10349800	symptom_219	10349800	0.003682	1.5312182088382542	not_mentioned		not_mentioned	correct	ok	not_mentioned	released	unavailable
Haiku 4.5	imcs21	test	10349800	symptom_220	10349800	0.003682	1.5312182088382542	not_mentioned		not_mentioned	correct	ok	not_mentioned	released	unavailable
Haiku 4.5	imcs21	test	10349800	symptom_221	10349800	0.003682	1.5312182088382542	not_mentioned		not_mentioned	correct	ok	not_mentioned	released	unavailable
Haiku 4.5	imcs21	test	10349800	symptom_222	10349800	0.003682	1.5312182088382542	not_mentioned		not_mentioned	correct	ok	not_mentioned	released	unavailable
Haiku 4.5	imcs21	test	10349800	symptom_223	10349800	0.003682	1.5312182088382542	not_mentioned		not_mentioned	correct	ok	not_mentioned	released	unavailable
Haiku 4.5	imcs21	test	10349800	symptom_224	10349800	0.003682	1.5312182088382542	not_mentioned		not_mentioned	correct	ok	not_mentioned	released	unavailable
Haiku 4.5	imcs21	test	10349800	symptom_225	10349800	0.003682	1.5312182088382542	not_mentioned		not_mentioned	correct	ok	not_mentioned	released	unavailable
Haiku 4.5	imcs21	test	10349800	symptom_226	10349800	0.003682	1.5312182088382542	not_mentioned		not_mentioned	correct	ok	not_mentioned	released	unavailable
Haiku 4.5	imcs21	test	10349800	symptom_227	10349800	0.003682	1.5312182088382542	not_mentioned		not_mentioned	correct	ok	not_mentioned	released	unavailable
Haiku 4.5	imcs21	test	10349800	symptom_228	10349800	0.003682	1.5312182088382542	not_mentioned		not_mentioned	correct	ok	not_mentioned	released	unavailable
Haiku 4.5	imcs21	test	10349800	symptom_229	10349800	0.003682	1.5312182088382542	not_mentioned		not_mentioned	correct	ok	not_mentioned	released	unavailable
Haiku 4.5	imcs21	test	10349800	symptom_230	10349800	0.003682	1.5312182088382542	not_mentioned		not_mentioned	correct	ok	not_mentioned	released	unavailable
Haiku 4.5	imcs21	test	10349800	symptom_231	10349800	0.003682	1.5312182088382542	not_mentioned		not_mentioned	correct	ok	not_mentioned	released	unavailable
Haiku 4.5	imcs21	test	10349800	symptom_232	10349800	0.003682	1.5312182088382542	not_mentioned		not_mentioned	correct	ok	not_mentioned	released	unavailable
Haiku 4.5	imcs21	test	10349800	symptom_233	10349800	0.003682	1.5312182088382542	not_mentioned		not_mentioned	correct	ok	not_mentioned	released	unavailable
Haiku 4.5	imcs21	test	10349800	symptom_234	10349800	0.003682	1.5312182088382542	not_mentioned		not_mentioned	correct	ok	not_mentioned	released	unavailable
Haiku 4.5	imcs21	test	10349800	symptom_235	10349800	0.003682	1.5312182088382542	not_mentioned		not_mentioned	correct	ok	not_mentioned	released	unavailable
Haiku 4.5	imcs21	test	10349800	symptom_236	10349800	0.003682	1.5312182088382542	not_mentioned		not_mentioned	correct	ok	not_mentioned	released	unavailable
Haiku 4.5	imcs21	test	10349800	symptom_237	10349800	0.003682	1.5312182088382542	not_mentioned		not_mentioned	correct	ok	not_mentioned	released	unavailable
Haiku 4.5	imcs21	test	10349800	symptom_238	10349800	0.003682	1.5312182088382542	not_mentioned		not_mentioned	correct	ok	not_mentioned	released	unavailable
Haiku 4.5	imcs21	test	10349800	symptom_239	10349800	0.003682	1.5312182088382542	not_mentioned		not_mentioned	correct	ok	not_mentioned	released	unavailable
Haiku 4.5	imcs21	test	10349800	symptom_240	10349800	0.003682	1.5312182088382542	not_mentioned		not_mentioned	correct	ok	not_mentioned	released	unavailable
Haiku 4.5	imcs21	test	10349800	symptom_241	10349800	0.003682	1.5312182088382542	not_mentioned		not_mentioned	correct	ok	not_mentioned	released	unavailable
Haiku 4.5	imcs21	test	10349800	symptom_242	10349800	0.003682	1.5312182088382542	not_mentioned		not_mentioned	correct	ok	not_mentioned	released	unavailable
Haiku 4.5	imcs21	test	10349800	symptom_243	10349800	0.003682	1.5312182088382542	not_mentioned		not_mentioned	correct	ok	not_mentioned	released	unavailable
Haiku 4.5	imcs21	test	10349800	symptom_244	10349800	0.003682	1.5312182088382542	not_mentioned		not_mentioned	correct	ok	not_mentioned	released	unavailable
Haiku 4.5	imcs21	test	10349800	symptom_245	10349800	0.003682	1.5312182088382542	not_mentioned		not_mentioned	correct	ok	not_mentioned	released	unavailable
Haiku 4.5	imcs21	test	10349800	symptom_246	10349800	0.003682	1.5312182088382542	not_mentioned		not_mentioned	correct	ok	not_mentioned	released	unavailable
Haiku 4.5	imcs21	test	10349800	symptom_247	10349800	0.003682	1.5312182088382542	not_mentioned		not_mentioned	correct	ok	not_mentioned	released	unavailable
Haiku 4.5	imcs21	test	10349800	symptom_248	10349800	0.003682	1.5312182088382542	not_mentioned		not_mentioned	correct	ok	not_mentioned	released	unavailable
Haiku 4.5	imcs21	test	10349800	symptom_249	10349800	0.003682	1.5312182088382542	not_mentioned		not_mentioned	correct	ok	not_mentioned	released	unavailable
Haiku 4.5	imcs21	test	10349800	symptom_250	10349800	0.003682	1.5312182088382542	not_mentioned		not_mentioned	correct	ok	not_mentioned	released	unavailable
Haiku 4.5	imcs21	test	10349800	symptom_251	10349800	0.003682	1.5312182088382542	not_mentioned		not_mentioned	correct	ok	not_mentioned	released	unavailable
Haiku 4.5	imcs21	test	10349800	symptom_252	10349800	0.003682	1.5312182088382542	not_mentioned		not_mentioned	correct	ok	not_mentioned	released	unavailable
Haiku 4.5	imcs21	test	10349800	symptom_253	10349800	0.003682	1.5312182088382542	not_mentioned		not_mentioned	correct	ok	not_mentioned	released	unavailable
Haiku 4.5	imcs21	test	10349800	symptom_254	10349800	0.003682	1.5312182088382542	not_mentioned		not_mentioned	correct	ok	not_mentioned	released	unavailable
Haiku 4.5	imcs21	test	10349800	symptom_255	10349800	0.003682	1.5312182088382542	not_mentioned		not_mentioned	correct	ok	not_mentioned	released	unavailable
Haiku 4.5	imcs21	test	10349800	symptom_256	10349800	0.003682	1.5312182088382542	not_mentioned		not_mentioned	correct	ok	not_mentioned	released	unavailable
Haiku 4.5	imcs21	test	10349800	symptom_257	10349800	0.003682	1.5312182088382542	not_mentioned		not_mentioned	correct	ok	not_mentioned	released	unavailable
Haiku 4.5	imcs21	test	10349800	symptom_258	10349800	0.003682	1.5312182088382542	not_mentioned		not_mentioned	correct	ok	not_mentioned	released	unavailable
Haiku 4.5	imcs21	test	10349800	symptom_259	10349800	0.003682	1.5312182088382542	not_mentioned		not_mentioned	correct	ok	not_mentioned	released	unavailable
Haiku 4.5	imcs21	test	10349800	symptom_260	10349800	0.003682	1.5312182088382542	not_mentioned		not_mentioned	correct	ok	not_mentioned	released	unavailable
Haiku 4.5	imcs21	test	10349800	symptom_261	10349800	0.003682	1.5312182088382542	not_mentioned		not_mentioned	correct	ok	not_mentioned	released	unavailable
Haiku 4.5	imcs21	test	10349800	symptom_262	10349800	0.003682	1.5312182088382542	not_mentioned		not_mentioned	correct	ok	not_mentioned	released	unavailable
Haiku 4.5	imcs21	test	10349800	symptom_263	10349800	0.003682	1.5312182088382542	not_mentioned		not_mentioned	correct	ok	not_mentioned	released	unavailable
Haiku 4.5	imcs21	test	10349800	symptom_264	10349800	0.003682	1.5312182088382542	not_mentioned		not_mentioned	correct	ok	not_mentioned	released	unavailable
Haiku 4.5	imcs21	test	10349800	symptom_265	10349800	0.003682	1.5312182088382542	not_mentioned		not_mentioned	correct	ok	not_mentioned	released	unavailable
Haiku 4.5	imcs21	test	10349800	symptom_266	10349800	0.003682	1.5312182088382542	not_mentioned		not_mentioned	correct	ok	not_mentioned	released	unavailable
Haiku 4.5	imcs21	test	10349800	symptom_267	10349800	0.003682	1.5312182088382542	not_mentioned		not_mentioned	correct	ok	not_mentioned	released	unavailable
Haiku 4.5	imcs21	test	10349800	symptom_268	10349800	0.003682	1.5312182088382542	not_mentioned		not_mentioned	correct	ok	not_mentioned	released	unavailable
Haiku 4.5	imcs21	test	10349800	symptom_269	10349800	0.003682	1.5312182088382542	not_mentioned		not_mentioned	correct	ok	not_mentioned	released	unavailable
Haiku 4.5	imcs21	test	10349800	symptom_270	10349800	0.003682	1.5312182088382542	not_mentioned		not_mentioned	correct	ok	not_mentioned	released	unavailable
Haiku 4.5	imcs21	test	10349800	symptom_271	10349800	0.003682	1.5312182088382542	not_mentioned		not_mentioned	correct	ok	not_mentioned	released	unavailable
Haiku 4.5	imcs21	test	10349800	symptom_272	10349800	0.003682	1.5312182088382542	not_mentioned		not_mentioned	correct	ok	not_mentioned	released	unavailable
Haiku 4.5	imcs21	test	10349800	symptom_273	10349800	0.003682	1.5312182088382542	not_mentioned		not_mentioned	correct	ok	not_mentioned	released	unavailable
Haiku 4.5	imcs21	test	10349800	symptom_274	10349800	0.003682	1.5312182088382542	not_mentioned		not_mentioned	correct	ok	not_mentioned	released	unavailable
Haiku 4.5	imcs21	test	10349800	symptom_275	10349800	0.003682	1.5312182088382542	not_mentioned		not_mentioned	correct	ok	not_mentioned	released	unavailable
Haiku 4.5	imcs21	test	10349800	symptom_276	10349800	0.003682	1.5312182088382542	not_mentioned		not_mentioned	correct	ok	not_mentioned	released	unavailable
Haiku 4.5	imcs21	test	10349800	symptom_277	10349800	0.003682	1.5312182088382542	not_mentioned		not_mentioned	correct	ok	not_mentioned	released	unavailable
Haiku 4.5	imcs21	test	10349800	symptom_278	10349800	0.003682	1.5312182088382542	not_mentioned		not_mentioned	correct	ok	not_mentioned	released	unavailable
Haiku 4.5	imcs21	test	10349800	symptom_279	10349800	0.003682	1.5312182088382542	not_mentioned		not_mentioned	correct	ok	not_mentioned	released	unavailable
Haiku 4.5	imcs21	test	10349800	symptom_280	10349800	0.003682	1.5312182088382542	not_mentioned		not_mentioned	correct	ok	not_mentioned	released	unavailable
Haiku 4.5	imcs21	test	10349800	symptom_281	10349800	0.003682	1.5312182088382542	not_mentioned		not_mentioned	correct	ok	not_mentioned	released	unavailable
Haiku 4.5	imcs21	test	10349800	symptom_282	10349800	0.003682	1.5312182088382542	not_mentioned		not_mentioned	correct	ok	not_mentioned	released	unavailable
Haiku 4.5	imcs21	test	10349800	symptom_283	10349800	0.003682	1.5312182088382542	not_mentioned		not_mentioned	correct	ok	not_mentioned	released	unavailable
Haiku 4.5	imcs21	test	10349800	symptom_284	10349800	0.003682	1.5312182088382542	not_mentioned		not_mentioned	correct	ok	not_mentioned	released	unavailable
Haiku 4.5	imcs21	test	10349800	symptom_285	10349800	0.003682	1.5312182088382542	not_mentioned		not_mentioned	correct	ok	not_mentioned	released	unavailable
Haiku 4.5	imcs21	test	10349800	symptom_286	10349800	0.003682	1.5312182088382542	not_mentioned		not_mentioned	correct	ok	not_mentioned	released	unavailable
Haiku 4.5	imcs21	test	10349800	symptom_287	10349800	0.003682	1.5312182088382542	not_mentioned		not_mentioned	correct	ok	not_mentioned	released	unavailable
Haiku 4.5	imcs21	test	10349800	symptom_288	10349800	0.003682	1.5312182088382542	not_mentioned		not_mentioned	correct	ok	not_mentioned	released	unavailable
Haiku 4.5	imcs21	test	10349800	symptom_289	10349800	0.003682	1.5312182088382542	not_mentioned		not_mentioned	correct	ok	not_mentioned	released	unavailable
Haiku 4.5	imcs21	test	10349800	symptom_290	10349800	0.003682	1.5312182088382542	not_mentioned		not_mentioned	correct	ok	not_mentioned	released	unavailable
Haiku 4.5	imcs21	test	10349800	symptom_291	10349800	0.003682	1.5312182088382542	not_mentioned		not_mentioned	correct	ok	not_mentioned	released	unavailable
Haiku 4.5	imcs21	test	10349800	symptom_292	10349800	0.003682	1.5312182088382542	not_mentioned		not_mentioned	correct	ok	not_mentioned	released	unavailable
Haiku 4.5	imcs21	test	10349800	symptom_293	10349800	0.003682	1.5312182088382542	not_mentioned		not_mentioned	correct	ok	not_mentioned	released	unavailable
Haiku 4.5	imcs21	test	10349800	symptom_294	10349800	0.003682	1.5312182088382542	not_mentioned		not_mentioned	correct	ok	not_mentioned	released	unavailable
Haiku 4.5	imcs21	test	10349800	symptom_295	10349800	0.003682	1.5312182088382542	not_mentioned		not_mentioned	correct	ok	not_mentioned	released	unavailable
Haiku 4.5	imcs21	test	10349800	symptom_296	10349800	0.003682	1.5312182088382542	not_mentioned		not_mentioned	correct	ok	not_mentioned	released	unavailable
Haiku 4.5	imcs21	test	10349800	symptom_297	10349800	0.003682	1.5312182088382542	not_mentioned		not_mentioned	correct	ok	not_mentioned	released	unavailable
Haiku 4.5	imcs21	test	10349800	symptom_298	10349800	0.003682	1.5312182088382542	not_mentioned		not_mentioned	correct	ok	not_mentioned	released	unavailable
Haiku 4.5	imcs21	test	10349800	symptom_299	10349800	0.003682	1.5312182088382542	not_mentioned		not_mentioned	correct	ok	not_mentioned	released	unavailable
Haiku 4.5	imcs21	test	10349800	symptom_300	10349800	0.003682	1.5312182088382542	not_mentioned		not_mentioned	correct	ok	not_mentioned	released	unavailable
Haiku 4.5	imcs21	test	10349800	symptom_301	10349800	0.003682	1.5312182088382542	not_mentioned		not_mentioned	correct	ok	not_mentioned	released	unavailable
Haiku 4.5	imcs21	test	10349800	symptom_302	10349800	0.003682	1.5312182088382542	not_mentioned		not_mentioned	correct	ok	not_mentioned	released	unavailable
Haiku 4.5	imcs21	test	10349800	symptom_303	10349800	0.003682	1.5312182088382542	not_mentioned		not_mentioned	correct	ok	not_mentioned	released	unavailable
Haiku 4.5	imcs21	test	10349800	symptom_304	10349800	0.003682	1.5312182088382542	not_mentioned		not_mentioned	correct	ok	not_mentioned	released	unavailable
Haiku 4.5	imcs21	test	10349800	symptom_305	10349800	0.003682	1.5312182088382542	not_mentioned		not_mentioned	correct	ok	not_mentioned	released	unavailable
Haiku 4.5	imcs21	test	10349800	symptom_306	10349800	0.003682	1.5312182088382542	not_mentioned		not_mentioned	correct	ok	not_mentioned	released	unavailable
Haiku 4.5	imcs21	test	10349800	symptom_307	10349800	0.003682	1.5312182088382542	not_mentioned		not_mentioned	correct	ok	not_mentioned	released	unavailable
Haiku 4.5	imcs21	test	10349800	symptom_308	10349800	0.003682	1.5312182088382542	not_mentioned		not_mentioned	correct	ok	not_mentioned	released	unavailable
Haiku 4.5	imcs21	test	10349800	symptom_309	10349800	0.003682	1.5312182088382542	not_mentioned		not_mentioned	correct	ok	not_mentioned	released	unavailable
Haiku 4.5	imcs21	test	10349800	symptom_310	10349800	0.003682	1.5312182088382542	not_mentioned		not_mentioned	correct	ok	not_mentioned	released	unavailable
Haiku 4.5	imcs21	test	10349800	symptom_311	10349800	0.003682	1.5312182088382542	not_mentioned		not_mentioned	correct	ok	not_mentioned	released	unavailable
Haiku 4.5	imcs21	test	10349800	symptom_312	10349800	0.003682	1.5312182088382542	not_mentioned		not_mentioned	correct	ok	not_mentioned	released	unavailable
Haiku 4.5	imcs21	test	10349800	symptom_313	10349800	0.003682	1.5312182088382542	not_mentioned		not_mentioned	correct	ok	not_mentioned	released	unavailable
Haiku 4.5	imcs21	test	10349800	symptom_314	10349800	0.003682	1.5312182088382542	not_mentioned		not_mentioned	correct	ok	not_mentioned	released	unavailable
Haiku 4.5	imcs21	test	10349800	symptom_315	10349800	0.003682	1.5312182088382542	not_mentioned		not_mentioned	correct	ok	not_mentioned	released	unavailable
Haiku 4.5	imcs21	test	10349800	symptom_316	10349800	0.003682	1.5312182088382542	not_mentioned		not_mentioned	correct	ok	not_mentioned	released	unavailable
Haiku 4.5	imcs21	test	10349800	symptom_317	10349800	0.003682	1.5312182088382542	not_mentioned		not_mentioned	correct	ok	not_mentioned	released	unavailable
Haiku 4.5	imcs21	test	10349800	symptom_318	10349800	0.003682	1.5312182088382542	not_mentioned		not_mentioned	correct	ok	not_mentioned	released	unavailable
Haiku 4.5	imcs21	test	10349800	symptom_319	10349800	0.003682	1.5312182088382542	not_mentioned		not_mentioned	correct	ok	not_mentioned	released	unavailable
Haiku 4.5	imcs21	test	10349800	symptom_320	10349800	0.003682	1.5312182088382542	not_mentioned		not_mentioned	correct	ok	not_mentioned	released	unavailable
Haiku 4.5	imcs21	test	10349800	symptom_321	10349800	0.003682	1.5312182088382542	not_mentioned		not_mentioned	correct	ok	not_mentioned	released	unavailable
Haiku 4.5	imcs21	test	10349800	symptom_322	10349800	0.003682	1.5312182088382542	not_mentioned		not_mentioned	correct	ok	not_mentioned	released	unavailable
Haiku 4.5	imcs21	test	10349800	symptom_323	10349800	0.003682	1.5312182088382542	not_mentioned		not_mentioned	correct	ok	not_mentioned	released	unavailable
Haiku 4.5	imcs21	test	10349800	symptom_324	10349800	0.003682	1.5312182088382542	not_mentioned		not_mentioned	correct	ok	not_mentioned	released	unavailable
Haiku 4.5	imcs21	test	10349800	symptom_325	10349800	0.003682	1.5312182088382542	not_mentioned		not_mentioned	correct	ok	not_mentioned	released	unavailable
Haiku 4.5	imcs21	test	10349800	symptom_326	10349800	0.003682	1.5312182088382542	not_mentioned		not_mentioned	correct	ok	not_mentioned	released	unavailable
Haiku 4.5	imcs21	test	10349800	symptom_327	10349800	0.003682	1.5312182088382542	not_mentioned		not_mentioned	correct	ok	not_mentioned	released	unavailable
Haiku 4.5	imcs21	test	10349800	symptom_328	10349800	0.003682	1.5312182088382542	not_mentioned		not_mentioned	correct	ok	not_mentioned	released	unavailable
Haiku 4.5	imcs21	test	10349800	symptom_329	10349800	0.003682	1.5312182088382542	not_mentioned		not_mentioned	correct	ok	not_mentioned	released	unavailable
Haiku 4.5	imcs21	test	10349800	symptom_330	10349800	0.003682	1.5312182088382542	not_mentioned		not_mentioned	correct	ok	not_mentioned	released	unavailable
Haiku 4.5	imcs21	test	10350473	symptom_000	10350473	0.004377	2.4653721251524985	positive	0.95	positive	correct	ok	positive	released	reported_percentage
Haiku 4.5	imcs21	test	10350473	symptom_001	10350473	0.004377	2.4653721251524985	not_mentioned		not_mentioned	correct	ok	not_mentioned	released	unavailable
Haiku 4.5	imcs21	test	10350473	symptom_002	10350473	0.004377	2.4653721251524985	positive	0.8	positive	correct	ok	positive	released	reported_percentage
Haiku 4.5	imcs21	test	10350473	symptom_003	10350473	0.004377	2.4653721251524985	not_mentioned		uncertain	incorrect	ok	uncertain	released	unavailable
Haiku 4.5	imcs21	test	10350473	symptom_004	10350473	0.004377	2.4653721251524985	positive	0.95	positive	correct	ok	positive	released	reported_percentage
Haiku 4.5	imcs21	test	10350473	symptom_005	10350473	0.004377	2.4653721251524985	not_mentioned		uncertain	incorrect	ok	uncertain	released	unavailable
Haiku 4.5	imcs21	test	10350473	symptom_006	10350473	0.004377	2.4653721251524985	positive	0.85	positive	correct	ok	positive	released	reported_percentage
Haiku 4.5	imcs21	test	10350473	symptom_007	10350473	0.004377	2.4653721251524985	not_mentioned		not_mentioned	correct	ok	not_mentioned	released	unavailable
Haiku 4.5	imcs21	test	10350473	symptom_008	10350473	0.004377	2.4653721251524985	not_mentioned		uncertain	incorrect	ok	uncertain	released	unavailable
Haiku 4.5	imcs21	test	10350473	symptom_009	10350473	0.004377	2.4653721251524985	not_mentioned		not_mentioned	correct	ok	not_mentioned	released	unavailable
Haiku 4.5	imcs21	test	10350473	symptom_010	10350473	0.004377	2.4653721251524985	uncertain	0.7	uncertain	correct	ok	uncertain	released	reported_percentage
Haiku 4.5	imcs21	test	10350473	symptom_011	10350473	0.004377	2.4653721251524985	uncertain	0.6	uncertain	correct	ok	uncertain	released	reported_percentage
Haiku 4.5	imcs21	test	10350473	symptom_012	10350473	0.004377	2.4653721251524985	uncertain	0.65	uncertain	correct	ok	uncertain	released	reported_percentage
Haiku 4.5	imcs21	test	10350473	symptom_013	10350473	0.004377	2.4653721251524985	positive	0.85	positive	correct	ok	positive	released	reported_percentage
Haiku 4.5	imcs21	test	10350473	symptom_014	10350473	0.004377	2.4653721251524985	not_mentioned		not_mentioned	correct	ok	not_mentioned	released	unavailable
Haiku 4.5	imcs21	test	10350473	symptom_015	10350473	0.004377	2.4653721251524985	not_mentioned		not_mentioned	correct	ok	not_mentioned	released	unavailable
Haiku 4.5	imcs21	test	10350473	symptom_016	10350473	0.004377	2.4653721251524985	not_mentioned		not_mentioned	correct	ok	not_mentioned	released	unavailable
Haiku 4.5	imcs21	test	10350473	symptom_017	10350473	0.004377	2.4653721251524985	not_mentioned		not_mentioned	correct	ok	not_mentioned	released	unavailable
Haiku 4.5	imcs21	test	10350473	symptom_018	10350473	0.004377	2.4653721251524985	not_mentioned		not_mentioned	correct	ok	not_mentioned	released	unavailable
Haiku 4.5	imcs21	test	10350473	symptom_019	10350473	0.004377	2.4653721251524985	not_mentioned		not_mentioned	correct	ok	not_mentioned	released	unavailable
Haiku 4.5	imcs21	test	10350473	symptom_020	10350473	0.004377	2.4653721251524985	not_mentioned		not_mentioned	correct	ok	not_mentioned	released	unavailable
Haiku 4.5	imcs21	test	10350473	symptom_021	10350473	0.004377	2.4653721251524985	not_mentioned		not_mentioned	correct	ok	not_mentioned	released	unavailable
Haiku 4.5	imcs21	test	10350473	symptom_022	10350473	0.004377	2.4653721251524985	not_mentioned		not_mentioned	correct	ok	not_mentioned	released	unavailable
Haiku 4.5	imcs21	test	10350473	symptom_023	10350473	0.004377	2.4653721251524985	not_mentioned		not_mentioned	correct	ok	not_mentioned	released	unavailable
Haiku 4.5	imcs21	test	10350473	symptom_024	10350473	0.004377	2.4653721251524985	not_mentioned		not_mentioned	correct	ok	not_mentioned	released	unavailable
Haiku 4.5	imcs21	test	10350473	symptom_025	10350473	0.004377	2.4653721251524985	not_mentioned		not_mentioned	correct	ok	not_mentioned	released	unavailable
Haiku 4.5	imcs21	test	10350473	symptom_026	10350473	0.004377	2.4653721251524985	not_mentioned		not_mentioned	correct	ok	not_mentioned	released	unavailable
Haiku 4.5	imcs21	test	10350473	symptom_027	10350473	0.004377	2.4653721251524985	not_mentioned		not_mentioned	correct	ok	not_mentioned	released	unavailable
Haiku 4.5	imcs21	test	10350473	symptom_028	10350473	0.004377	2.4653721251524985	not_mentioned		not_mentioned	correct	ok	not_mentioned	released	unavailable
Haiku 4.5	imcs21	test	10350473	symptom_029	10350473	0.004377	2.4653721251524985	uncertain	0.6	uncertain	correct	ok	uncertain	released	reported_percentage
Haiku 4.5	imcs21	test	10350473	symptom_030	10350473	0.004377	2.4653721251524985	not_mentioned		not_mentioned	correct	ok	not_mentioned	released	unavailable
Haiku 4.5	imcs21	test	10350473	symptom_031	10350473	0.004377	2.4653721251524985	not_mentioned		not_mentioned	correct	ok	not_mentioned	released	unavailable
Haiku 4.5	imcs21	test	10350473	symptom_032	10350473	0.004377	2.4653721251524985	uncertain	0.65	uncertain	correct	ok	uncertain	released	reported_percentage
Haiku 4.5	imcs21	test	10350473	symptom_033	10350473	0.004377	2.4653721251524985	not_mentioned		not_mentioned	correct	ok	not_mentioned	released	unavailable
Haiku 4.5	imcs21	test	10350473	symptom_034	10350473	0.004377	2.4653721251524985	not_mentioned		not_mentioned	correct	ok	not_mentioned	released	unavailable
Haiku 4.5	imcs21	test	10350473	symptom_035	10350473	0.004377	2.4653721251524985	not_mentioned		not_mentioned	correct	ok	not_mentioned	released	unavailable
Haiku 4.5	imcs21	test	10350473	symptom_036	10350473	0.004377	2.4653721251524985	not_mentioned		not_mentioned	correct	ok	not_mentioned	released	unavailable
Haiku 4.5	imcs21	test	10350473	symptom_037	10350473	0.004377	2.4653721251524985	not_mentioned		not_mentioned	correct	ok	not_mentioned	released	unavailable
Haiku 4.5	imcs21	test	10350473	symptom_038	10350473	0.004377	2.4653721251524985	not_mentioned		not_mentioned	correct	ok	not_mentioned	released	unavailable
Haiku 4.5	imcs21	test	10350473	symptom_039	10350473	0.004377	2.4653721251524985	not_mentioned		not_mentioned	correct	ok	not_mentioned	released	unavailable
Haiku 4.5	imcs21	test	10350473	symptom_040	10350473	0.004377	2.4653721251524985	not_mentioned		not_mentioned	correct	ok	not_mentioned	released	unavailable
Haiku 4.5	imcs21	test	10350473	symptom_041	10350473	0.004377	2.4653721251524985	not_mentioned		uncertain	incorrect	ok	uncertain	released	unavailable
Haiku 4.5	imcs21	test	10350473	symptom_042	10350473	0.004377	2.4653721251524985	not_mentioned		not_mentioned	correct	ok	not_mentioned	released	unavailable
Haiku 4.5	imcs21	test	10350473	symptom_043	10350473	0.004377	2.4653721251524985	not_mentioned		not_mentioned	correct	ok	not_mentioned	released	unavailable
Haiku 4.5	imcs21	test	10350473	symptom_044	10350473	0.004377	2.4653721251524985	not_mentioned		not_mentioned	correct	ok	not_mentioned	released	unavailable
Haiku 4.5	imcs21	test	10350473	symptom_045	10350473	0.004377	2.4653721251524985	not_mentioned		not_mentioned	correct	ok	not_mentioned	released	unavailable
Haiku 4.5	imcs21	test	10350473	symptom_046	10350473	0.004377	2.4653721251524985	not_mentioned		not_mentioned	correct	ok	not_mentioned	released	unavailable
Haiku 4.5	imcs21	test	10350473	symptom_047	10350473	0.004377	2.4653721251524985	not_mentioned		not_mentioned	correct	ok	not_mentioned	released	unavailable
Haiku 4.5	imcs21	test	10350473	symptom_048	10350473	0.004377	2.4653721251524985	not_mentioned		not_mentioned	correct	ok	not_mentioned	released	unavailable
Haiku 4.5	imcs21	test	10350473	symptom_049	10350473	0.004377	2.4653721251524985	not_mentioned		not_mentioned	correct	ok	not_mentioned	released	unavailable
Haiku 4.5	imcs21	test	10350473	symptom_050	10350473	0.004377	2.4653721251524985	not_mentioned		not_mentioned	correct	ok	not_mentioned	released	unavailable
Haiku 4.5	imcs21	test	10350473	symptom_051	10350473	0.004377	2.4653721251524985	not_mentioned		not_mentioned	correct	ok	not_mentioned	released	unavailable
Haiku 4.5	imcs21	test	10350473	symptom_052	10350473	0.004377	2.4653721251524985	not_mentioned		not_mentioned	correct	ok	not_mentioned	released	unavailable
Haiku 4.5	imcs21	test	10350473	symptom_053	10350473	0.004377	2.4653721251524985	not_mentioned		not_mentioned	correct	ok	not_mentioned	released	unavailable
Haiku 4.5	imcs21	test	10350473	symptom_054	10350473	0.004377	2.4653721251524985	not_mentioned		not_mentioned	correct	ok	not_mentioned	released	unavailable
Haiku 4.5	imcs21	test	10350473	symptom_055	10350473	0.004377	2.4653721251524985	not_mentioned		not_mentioned	correct	ok	not_mentioned	released	unavailable
Haiku 4.5	imcs21	test	10350473	symptom_056	10350473	0.004377	2.4653721251524985	not_mentioned		not_mentioned	correct	ok	not_mentioned	released	unavailable
Haiku 4.5	imcs21	test	10350473	symptom_057	10350473	0.004377	2.4653721251524985	not_mentioned		not_mentioned	correct	ok	not_mentioned	released	unavailable
Haiku 4.5	imcs21	test	10350473	symptom_058	10350473	0.004377	2.4653721251524985	not_mentioned		not_mentioned	correct	ok	not_mentioned	released	unavailable
Haiku 4.5	imcs21	test	10350473	symptom_059	10350473	0.004377	2.4653721251524985	not_mentioned		not_mentioned	correct	ok	not_mentioned	released	unavailable
Haiku 4.5	imcs21	test	10350473	symptom_060	10350473	0.004377	2.4653721251524985	not_mentioned		not_mentioned	correct	ok	not_mentioned	released	unavailable
Haiku 4.5	imcs21	test	10350473	symptom_061	10350473	0.004377	2.4653721251524985	not_mentioned		not_mentioned	correct	ok	not_mentioned	released	unavailable
Haiku 4.5	imcs21	test	10350473	symptom_062	10350473	0.004377	2.4653721251524985	not_mentioned		not_mentioned	correct	ok	not_mentioned	released	unavailable
Haiku 4.5	imcs21	test	10350473	symptom_063	10350473	0.004377	2.4653721251524985	not_mentioned		not_mentioned	correct	ok	not_mentioned	released	unavailable
Haiku 4.5	imcs21	test	10350473	symptom_064	10350473	0.004377	2.4653721251524985	not_mentioned		not_mentioned	correct	ok	not_mentioned	released	unavailable
Haiku 4.5	imcs21	test	10350473	symptom_065	10350473	0.004377	2.4653721251524985	not_mentioned		not_mentioned	correct	ok	not_mentioned	released	unavailable
Haiku 4.5	imcs21	test	10350473	symptom_066	10350473	0.004377	2.4653721251524985	not_mentioned		not_mentioned	correct	ok	not_mentioned	released	unavailable
Haiku 4.5	imcs21	test	10350473	symptom_067	10350473	0.004377	2.4653721251524985	not_mentioned		not_mentioned	correct	ok	not_mentioned	released	unavailable
Haiku 4.5	imcs21	test	10350473	symptom_068	10350473	0.004377	2.4653721251524985	not_mentioned		not_mentioned	correct	ok	not_mentioned	released	unavailable
Haiku 4.5	imcs21	test	10350473	symptom_069	10350473	0.004377	2.4653721251524985	not_mentioned		not_mentioned	correct	ok	not_mentioned	released	unavailable
Haiku 4.5	imcs21	test	10350473	symptom_070	10350473	0.004377	2.4653721251524985	not_mentioned		not_mentioned	correct	ok	not_mentioned	released	unavailable
Haiku 4.5	imcs21	test	10350473	symptom_071	10350473	0.004377	2.4653721251524985	not_mentioned		not_mentioned	correct	ok	not_mentioned	released	unavailable
Haiku 4.5	imcs21	test	10350473	symptom_072	10350473	0.004377	2.4653721251524985	not_mentioned		not_mentioned	correct	ok	not_mentioned	released	unavailable
Haiku 4.5	imcs21	test	10350473	symptom_073	10350473	0.004377	2.4653721251524985	not_mentioned		not_mentioned	correct	ok	not_mentioned	released	unavailable
Haiku 4.5	imcs21	test	10350473	symptom_074	10350473	0.004377	2.4653721251524985	not_mentioned		not_mentioned	correct	ok	not_mentioned	released	unavailable
Haiku 4.5	imcs21	test	10350473	symptom_075	10350473	0.004377	2.4653721251524985	not_mentioned		not_mentioned	correct	ok	not_mentioned	released	unavailable
Haiku 4.5	imcs21	test	10350473	symptom_076	10350473	0.004377	2.4653721251524985	not_mentioned		not_mentioned	correct	ok	not_mentioned	released	unavailable
Haiku 4.5	imcs21	test	10350473	symptom_077	10350473	0.004377	2.4653721251524985	not_mentioned		not_mentioned	correct	ok	not_mentioned	released	unavailable
Haiku 4.5	imcs21	test	10350473	symptom_078	10350473	0.004377	2.4653721251524985	not_mentioned		not_mentioned	correct	ok	not_mentioned	released	unavailable
Haiku 4.5	imcs21	test	10350473	symptom_079	10350473	0.004377	2.4653721251524985	not_mentioned		not_mentioned	correct	ok	not_mentioned	released	unavailable
Haiku 4.5	imcs21	test	10350473	symptom_080	10350473	0.004377	2.4653721251524985	uncertain	0.55	not_mentioned	incorrect	ok	not_mentioned	released	reported_percentage
Haiku 4.5	imcs21	test	10350473	symptom_081	10350473	0.004377	2.4653721251524985	not_mentioned		not_mentioned	correct	ok	not_mentioned	released	unavailable
Haiku 4.5	imcs21	test	10350473	symptom_082	10350473	0.004377	2.4653721251524985	not_mentioned		not_mentioned	correct	ok	not_mentioned	released	unavailable
Haiku 4.5	imcs21	test	10350473	symptom_083	10350473	0.004377	2.4653721251524985	not_mentioned		not_mentioned	correct	ok	not_mentioned	released	unavailable
Haiku 4.5	imcs21	test	10350473	symptom_084	10350473	0.004377	2.4653721251524985	not_mentioned		not_mentioned	correct	ok	not_mentioned	released	unavailable
Haiku 4.5	imcs21	test	10350473	symptom_085	10350473	0.004377	2.4653721251524985	not_mentioned		not_mentioned	correct	ok	not_mentioned	released	unavailable
Haiku 4.5	imcs21	test	10350473	symptom_086	10350473	0.004377	2.4653721251524985	not_mentioned		not_mentioned	correct	ok	not_mentioned	released	unavailable
Haiku 4.5	imcs21	test	10350473	symptom_087	10350473	0.004377	2.4653721251524985	not_mentioned		not_mentioned	correct	ok	not_mentioned	released	unavailable
Haiku 4.5	imcs21	test	10350473	symptom_088	10350473	0.004377	2.4653721251524985	not_mentioned		not_mentioned	correct	ok	not_mentioned	released	unavailable
Haiku 4.5	imcs21	test	10350473	symptom_089	10350473	0.004377	2.4653721251524985	not_mentioned		not_mentioned	correct	ok	not_mentioned	released	unavailable
Haiku 4.5	imcs21	test	10350473	symptom_090	10350473	0.004377	2.4653721251524985	not_mentioned		not_mentioned	correct	ok	not_mentioned	released	unavailable
Haiku 4.5	imcs21	test	10350473	symptom_091	10350473	0.004377	2.4653721251524985	not_mentioned		not_mentioned	correct	ok	not_mentioned	released	unavailable
Haiku 4.5	imcs21	test	10350473	symptom_092	10350473	0.004377	2.4653721251524985	not_mentioned		not_mentioned	correct	ok	not_mentioned	released	unavailable
Haiku 4.5	imcs21	test	10350473	symptom_093	10350473	0.004377	2.4653721251524985	not_mentioned		not_mentioned	correct	ok	not_mentioned	released	unavailable
Haiku 4.5	imcs21	test	10350473	symptom_094	10350473	0.004377	2.4653721251524985	not_mentioned		not_mentioned	correct	ok	not_mentioned	released	unavailable
Haiku 4.5	imcs21	test	10350473	symptom_095	10350473	0.004377	2.4653721251524985	not_mentioned		not_mentioned	correct	ok	not_mentioned	released	unavailable
Haiku 4.5	imcs21	test	10350473	symptom_096	10350473	0.004377	2.4653721251524985	not_mentioned		not_mentioned	correct	ok	not_mentioned	released	unavailable
Haiku 4.5	imcs21	test	10350473	symptom_097	10350473	0.004377	2.4653721251524985	not_mentioned		not_mentioned	correct	ok	not_mentioned	released	unavailable
Haiku 4.5	imcs21	test	10350473	symptom_098	10350473	0.004377	2.4653721251524985	not_mentioned		not_mentioned	correct	ok	not_mentioned	released	unavailable
Haiku 4.5	imcs21	test	10350473	symptom_099	10350473	0.004377	2.4653721251524985	not_mentioned		not_mentioned	correct	ok	not_mentioned	released	unavailable
Haiku 4.5	imcs21	test	10350473	symptom_100	10350473	0.004377	2.4653721251524985	not_mentioned		not_mentioned	correct	ok	not_mentioned	released	unavailable
Haiku 4.5	imcs21	test	10350473	symptom_101	10350473	0.004377	2.4653721251524985	not_mentioned		not_mentioned	correct	ok	not_mentioned	released	unavailable
Haiku 4.5	imcs21	test	10350473	symptom_102	10350473	0.004377	2.4653721251524985	not_mentioned		not_mentioned	correct	ok	not_mentioned	released	unavailable
Haiku 4.5	imcs21	test	10350473	symptom_103	10350473	0.004377	2.4653721251524985	not_mentioned		not_mentioned	correct	ok	not_mentioned	released	unavailable
Haiku 4.5	imcs21	test	10350473	symptom_104	10350473	0.004377	2.4653721251524985	not_mentioned		not_mentioned	correct	ok	not_mentioned	released	unavailable
Haiku 4.5	imcs21	test	10350473	symptom_105	10350473	0.004377	2.4653721251524985	not_mentioned		not_mentioned	correct	ok	not_mentioned	released	unavailable
Haiku 4.5	imcs21	test	10350473	symptom_106	10350473	0.004377	2.4653721251524985	not_mentioned		not_mentioned	correct	ok	not_mentioned	released	unavailable
Haiku 4.5	imcs21	test	10350473	symptom_107	10350473	0.004377	2.4653721251524985	not_mentioned		not_mentioned	correct	ok	not_mentioned	released	unavailable
Haiku 4.5	imcs21	test	10350473	symptom_108	10350473	0.004377	2.4653721251524985	not_mentioned		not_mentioned	correct	ok	not_mentioned	released	unavailable
Haiku 4.5	imcs21	test	10350473	symptom_109	10350473	0.004377	2.4653721251524985	not_mentioned		not_mentioned	correct	ok	not_mentioned	released	unavailable
Haiku 4.5	imcs21	test	10350473	symptom_110	10350473	0.004377	2.4653721251524985	not_mentioned		not_mentioned	correct	ok	not_mentioned	released	unavailable
Haiku 4.5	imcs21	test	10350473	symptom_111	10350473	0.004377	2.4653721251524985	not_mentioned		not_mentioned	correct	ok	not_mentioned	released	unavailable
Haiku 4.5	imcs21	test	10350473	symptom_112	10350473	0.004377	2.4653721251524985	not_mentioned		not_mentioned	correct	ok	not_mentioned	released	unavailable
Haiku 4.5	imcs21	test	10350473	symptom_113	10350473	0.004377	2.4653721251524985	not_mentioned		not_mentioned	correct	ok	not_mentioned	released	unavailable
Haiku 4.5	imcs21	test	10350473	symptom_114	10350473	0.004377	2.4653721251524985	not_mentioned		not_mentioned	correct	ok	not_mentioned	released	unavailable
Haiku 4.5	imcs21	test	10350473	symptom_115	10350473	0.004377	2.4653721251524985	not_mentioned		not_mentioned	correct	ok	not_mentioned	released	unavailable
Haiku 4.5	imcs21	test	10350473	symptom_116	10350473	0.004377	2.4653721251524985	not_mentioned		not_mentioned	correct	ok	not_mentioned	released	unavailable
Haiku 4.5	imcs21	test	10350473	symptom_117	10350473	0.004377	2.4653721251524985	not_mentioned		not_mentioned	correct	ok	not_mentioned	released	unavailable
Haiku 4.5	imcs21	test	10350473	symptom_118	10350473	0.004377	2.4653721251524985	not_mentioned		not_mentioned	correct	ok	not_mentioned	released	unavailable
Haiku 4.5	imcs21	test	10350473	symptom_119	10350473	0.004377	2.4653721251524985	not_mentioned		not_mentioned	correct	ok	not_mentioned	released	unavailable
Haiku 4.5	imcs21	test	10350473	symptom_120	10350473	0.004377	2.4653721251524985	not_mentioned		not_mentioned	correct	ok	not_mentioned	released	unavailable
Haiku 4.5	imcs21	test	10350473	symptom_121	10350473	0.004377	2.4653721251524985	not_mentioned		not_mentioned	correct	ok	not_mentioned	released	unavailable
Haiku 4.5	imcs21	test	10350473	symptom_122	10350473	0.004377	2.4653721251524985	not_mentioned		not_mentioned	correct	ok	not_mentioned	released	unavailable
Haiku 4.5	imcs21	test	10350473	symptom_123	10350473	0.004377	2.4653721251524985	not_mentioned		not_mentioned	correct	ok	not_mentioned	released	unavailable
Haiku 4.5	imcs21	test	10350473	symptom_124	10350473	0.004377	2.4653721251524985	not_mentioned		not_mentioned	correct	ok	not_mentioned	released	unavailable
Haiku 4.5	imcs21	test	10350473	symptom_125	10350473	0.004377	2.4653721251524985	not_mentioned		not_mentioned	correct	ok	not_mentioned	released	unavailable
Haiku 4.5	imcs21	test	10350473	symptom_126	10350473	0.004377	2.4653721251524985	not_mentioned		not_mentioned	correct	ok	not_mentioned	released	unavailable
Haiku 4.5	imcs21	test	10350473	symptom_127	10350473	0.004377	2.4653721251524985	not_mentioned		not_mentioned	correct	ok	not_mentioned	released	unavailable
Haiku 4.5	imcs21	test	10350473	symptom_128	10350473	0.004377	2.4653721251524985	not_mentioned		not_mentioned	correct	ok	not_mentioned	released	unavailable
Haiku 4.5	imcs21	test	10350473	symptom_129	10350473	0.004377	2.4653721251524985	not_mentioned		not_mentioned	correct	ok	not_mentioned	released	unavailable
Haiku 4.5	imcs21	test	10350473	symptom_130	10350473	0.004377	2.4653721251524985	not_mentioned		not_mentioned	correct	ok	not_mentioned	released	unavailable
Haiku 4.5	imcs21	test	10350473	symptom_131	10350473	0.004377	2.4653721251524985	not_mentioned		not_mentioned	correct	ok	not_mentioned	released	unavailable
Haiku 4.5	imcs21	test	10350473	symptom_132	10350473	0.004377	2.4653721251524985	not_mentioned		not_mentioned	correct	ok	not_mentioned	released	unavailable
Haiku 4.5	imcs21	test	10350473	symptom_133	10350473	0.004377	2.4653721251524985	not_mentioned		not_mentioned	correct	ok	not_mentioned	released	unavailable
Haiku 4.5	imcs21	test	10350473	symptom_134	10350473	0.004377	2.4653721251524985	not_mentioned		not_mentioned	correct	ok	not_mentioned	released	unavailable
Haiku 4.5	imcs21	test	10350473	symptom_135	10350473	0.004377	2.4653721251524985	not_mentioned		not_mentioned	correct	ok	not_mentioned	released	unavailable
Haiku 4.5	imcs21	test	10350473	symptom_136	10350473	0.004377	2.4653721251524985	not_mentioned		not_mentioned	correct	ok	not_mentioned	released	unavailable
Haiku 4.5	imcs21	test	10350473	symptom_137	10350473	0.004377	2.4653721251524985	not_mentioned		not_mentioned	correct	ok	not_mentioned	released	unavailable
Haiku 4.5	imcs21	test	10350473	symptom_138	10350473	0.004377	2.4653721251524985	not_mentioned		not_mentioned	correct	ok	not_mentioned	released	unavailable
Haiku 4.5	imcs21	test	10350473	symptom_139	10350473	0.004377	2.4653721251524985	not_mentioned		not_mentioned	correct	ok	not_mentioned	released	unavailable
Haiku 4.5	imcs21	test	10350473	symptom_140	10350473	0.004377	2.4653721251524985	not_mentioned		not_mentioned	correct	ok	not_mentioned	released	unavailable
Haiku 4.5	imcs21	test	10350473	symptom_141	10350473	0.004377	2.4653721251524985	not_mentioned		not_mentioned	correct	ok	not_mentioned	released	unavailable
Haiku 4.5	imcs21	test	10350473	symptom_142	10350473	0.004377	2.4653721251524985	not_mentioned		not_mentioned	correct	ok	not_mentioned	released	unavailable
Haiku 4.5	imcs21	test	10350473	symptom_143	10350473	0.004377	2.4653721251524985	not_mentioned		not_mentioned	correct	ok	not_mentioned	released	unavailable
Haiku 4.5	imcs21	test	10350473	symptom_144	10350473	0.004377	2.4653721251524985	not_mentioned		not_mentioned	correct	ok	not_mentioned	released	unavailable
Haiku 4.5	imcs21	test	10350473	symptom_145	10350473	0.004377	2.4653721251524985	not_mentioned		not_mentioned	correct	ok	not_mentioned	released	unavailable
Haiku 4.5	imcs21	test	10350473	symptom_146	10350473	0.004377	2.4653721251524985	not_mentioned		not_mentioned	correct	ok	not_mentioned	released	unavailable
Haiku 4.5	imcs21	test	10350473	symptom_147	10350473	0.004377	2.4653721251524985	not_mentioned		not_mentioned	correct	ok	not_mentioned	released	unavailable
Haiku 4.5	imcs21	test	10350473	symptom_148	10350473	0.004377	2.4653721251524985	not_mentioned		not_mentioned	correct	ok	not_mentioned	released	unavailable
Haiku 4.5	imcs21	test	10350473	symptom_149	10350473	0.004377	2.4653721251524985	not_mentioned		not_mentioned	correct	ok	not_mentioned	released	unavailable
Haiku 4.5	imcs21	test	10350473	symptom_150	10350473	0.004377	2.4653721251524985	not_mentioned		not_mentioned	correct	ok	not_mentioned	released	unavailable
Haiku 4.5	imcs21	test	10350473	symptom_151	10350473	0.004377	2.4653721251524985	not_mentioned		not_mentioned	correct	ok	not_mentioned	released	unavailable
Haiku 4.5	imcs21	test	10350473	symptom_152	10350473	0.004377	2.4653721251524985	not_mentioned		not_mentioned	correct	ok	not_mentioned	released	unavailable
Haiku 4.5	imcs21	test	10350473	symptom_153	10350473	0.004377	2.4653721251524985	not_mentioned		not_mentioned	correct	ok	not_mentioned	released	unavailable
Haiku 4.5	imcs21	test	10350473	symptom_154	10350473	0.004377	2.4653721251524985	not_mentioned		not_mentioned	correct	ok	not_mentioned	released	unavailable
Haiku 4.5	imcs21	test	10350473	symptom_155	10350473	0.004377	2.4653721251524985	not_mentioned		not_mentioned	correct	ok	not_mentioned	released	unavailable
Haiku 4.5	imcs21	test	10350473	symptom_156	10350473	0.004377	2.4653721251524985	not_mentioned		not_mentioned	correct	ok	not_mentioned	released	unavailable
Haiku 4.5	imcs21	test	10350473	symptom_157	10350473	0.004377	2.4653721251524985	not_mentioned		not_mentioned	correct	ok	not_mentioned	released	unavailable
Haiku 4.5	imcs21	test	10350473	symptom_158	10350473	0.004377	2.4653721251524985	not_mentioned		not_mentioned	correct	ok	not_mentioned	released	unavailable
Haiku 4.5	imcs21	test	10350473	symptom_159	10350473	0.004377	2.4653721251524985	not_mentioned		not_mentioned	correct	ok	not_mentioned	released	unavailable
Haiku 4.5	imcs21	test	10350473	symptom_160	10350473	0.004377	2.4653721251524985	not_mentioned		not_mentioned	correct	ok	not_mentioned	released	unavailable
Haiku 4.5	imcs21	test	10350473	symptom_161	10350473	0.004377	2.4653721251524985	not_mentioned		not_mentioned	correct	ok	not_mentioned	released	unavailable
Haiku 4.5	imcs21	test	10350473	symptom_162	10350473	0.004377	2.4653721251524985	not_mentioned		not_mentioned	correct	ok	not_mentioned	released	unavailable
Haiku 4.5	imcs21	test	10350473	symptom_163	10350473	0.004377	2.4653721251524985	not_mentioned		not_mentioned	correct	ok	not_mentioned	released	unavailable
Haiku 4.5	imcs21	test	10350473	symptom_164	10350473	0.004377	2.4653721251524985	not_mentioned		not_mentioned	correct	ok	not_mentioned	released	unavailable
Haiku 4.5	imcs21	test	10350473	symptom_165	10350473	0.004377	2.4653721251524985	not_mentioned		not_mentioned	correct	ok	not_mentioned	released	unavailable
Haiku 4.5	imcs21	test	10350473	symptom_166	10350473	0.004377	2.4653721251524985	not_mentioned		not_mentioned	correct	ok	not_mentioned	released	unavailable
Haiku 4.5	imcs21	test	10350473	symptom_167	10350473	0.004377	2.4653721251524985	not_mentioned		not_mentioned	correct	ok	not_mentioned	released	unavailable
Haiku 4.5	imcs21	test	10350473	symptom_168	10350473	0.004377	2.4653721251524985	not_mentioned		not_mentioned	correct	ok	not_mentioned	released	unavailable
Haiku 4.5	imcs21	test	10350473	symptom_169	10350473	0.004377	2.4653721251524985	not_mentioned		not_mentioned	correct	ok	not_mentioned	released	unavailable
Haiku 4.5	imcs21	test	10350473	symptom_170	10350473	0.004377	2.4653721251524985	not_mentioned		not_mentioned	correct	ok	not_mentioned	released	unavailable
Haiku 4.5	imcs21	test	10350473	symptom_171	10350473	0.004377	2.4653721251524985	not_mentioned		not_mentioned	correct	ok	not_mentioned	released	unavailable
Haiku 4.5	imcs21	test	10350473	symptom_172	10350473	0.004377	2.4653721251524985	not_mentioned		not_mentioned	correct	ok	not_mentioned	released	unavailable
Haiku 4.5	imcs21	test	10350473	symptom_173	10350473	0.004377	2.4653721251524985	not_mentioned		not_mentioned	correct	ok	not_mentioned	released	unavailable
Haiku 4.5	imcs21	test	10350473	symptom_174	10350473	0.004377	2.4653721251524985	not_mentioned		not_mentioned	correct	ok	not_mentioned	released	unavailable
Haiku 4.5	imcs21	test	10350473	symptom_175	10350473	0.004377	2.4653721251524985	not_mentioned		not_mentioned	correct	ok	not_mentioned	released	unavailable
Haiku 4.5	imcs21	test	10350473	symptom_176	10350473	0.004377	2.4653721251524985	not_mentioned		not_mentioned	correct	ok	not_mentioned	released	unavailable
Haiku 4.5	imcs21	test	10350473	symptom_177	10350473	0.004377	2.4653721251524985	not_mentioned		not_mentioned	correct	ok	not_mentioned	released	unavailable
Haiku 4.5	imcs21	test	10350473	symptom_178	10350473	0.004377	2.4653721251524985	not_mentioned		not_mentioned	correct	ok	not_mentioned	released	unavailable
Haiku 4.5	imcs21	test	10350473	symptom_179	10350473	0.004377	2.4653721251524985	not_mentioned		not_mentioned	correct	ok	not_mentioned	released	unavailable
Haiku 4.5	imcs21	test	10350473	symptom_180	10350473	0.004377	2.4653721251524985	not_mentioned		not_mentioned	correct	ok	not_mentioned	released	unavailable
Haiku 4.5	imcs21	test	10350473	symptom_181	10350473	0.004377	2.4653721251524985	not_mentioned		not_mentioned	correct	ok	not_mentioned	released	unavailable
Haiku 4.5	imcs21	test	10350473	symptom_182	10350473	0.004377	2.4653721251524985	not_mentioned		not_mentioned	correct	ok	not_mentioned	released	unavailable
Haiku 4.5	imcs21	test	10350473	symptom_183	10350473	0.004377	2.4653721251524985	not_mentioned		not_mentioned	correct	ok	not_mentioned	released	unavailable
Haiku 4.5	imcs21	test	10350473	symptom_184	10350473	0.004377	2.4653721251524985	not_mentioned		not_mentioned	correct	ok	not_mentioned	released	unavailable
Haiku 4.5	imcs21	test	10350473	symptom_185	10350473	0.004377	2.4653721251524985	not_mentioned		not_mentioned	correct	ok	not_mentioned	released	unavailable
Haiku 4.5	imcs21	test	10350473	symptom_186	10350473	0.004377	2.4653721251524985	not_mentioned		not_mentioned	correct	ok	not_mentioned	released	unavailable
Haiku 4.5	imcs21	test	10350473	symptom_187	10350473	0.004377	2.4653721251524985	not_mentioned		not_mentioned	correct	ok	not_mentioned	released	unavailable
Haiku 4.5	imcs21	test	10350473	symptom_188	10350473	0.004377	2.4653721251524985	not_mentioned		not_mentioned	correct	ok	not_mentioned	released	unavailable
Haiku 4.5	imcs21	test	10350473	symptom_189	10350473	0.004377	2.4653721251524985	not_mentioned		not_mentioned	correct	ok	not_mentioned	released	unavailable
Haiku 4.5	imcs21	test	10350473	symptom_190	10350473	0.004377	2.4653721251524985	not_mentioned		not_mentioned	correct	ok	not_mentioned	released	unavailable
Haiku 4.5	imcs21	test	10350473	symptom_191	10350473	0.004377	2.4653721251524985	not_mentioned		not_mentioned	correct	ok	not_mentioned	released	unavailable
Haiku 4.5	imcs21	test	10350473	symptom_192	10350473	0.004377	2.4653721251524985	not_mentioned		not_mentioned	correct	ok	not_mentioned	released	unavailable
Haiku 4.5	imcs21	test	10350473	symptom_193	10350473	0.004377	2.4653721251524985	not_mentioned		not_mentioned	correct	ok	not_mentioned	released	unavailable
Haiku 4.5	imcs21	test	10350473	symptom_194	10350473	0.004377	2.4653721251524985	not_mentioned		not_mentioned	correct	ok	not_mentioned	released	unavailable
Haiku 4.5	imcs21	test	10350473	symptom_195	10350473	0.004377	2.4653721251524985	not_mentioned		not_mentioned	correct	ok	not_mentioned	released	unavailable
Haiku 4.5	imcs21	test	10350473	symptom_196	10350473	0.004377	2.4653721251524985	not_mentioned		not_mentioned	correct	ok	not_mentioned	released	unavailable
Haiku 4.5	imcs21	test	10350473	symptom_197	10350473	0.004377	2.4653721251524985	not_mentioned		not_mentioned	correct	ok	not_mentioned	released	unavailable
Haiku 4.5	imcs21	test	10350473	symptom_198	10350473	0.004377	2.4653721251524985	not_mentioned		not_mentioned	correct	ok	not_mentioned	released	unavailable
Haiku 4.5	imcs21	test	10350473	symptom_199	10350473	0.004377	2.4653721251524985	not_mentioned		not_mentioned	correct	ok	not_mentioned	released	unavailable
Haiku 4.5	imcs21	test	10350473	symptom_200	10350473	0.004377	2.4653721251524985	not_mentioned		not_mentioned	correct	ok	not_mentioned	released	unavailable
Haiku 4.5	imcs21	test	10350473	symptom_201	10350473	0.004377	2.4653721251524985	not_mentioned		not_mentioned	correct	ok	not_mentioned	released	unavailable
Haiku 4.5	imcs21	test	10350473	symptom_202	10350473	0.004377	2.4653721251524985	not_mentioned		not_mentioned	correct	ok	not_mentioned	released	unavailable
Haiku 4.5	imcs21	test	10350473	symptom_203	10350473	0.004377	2.4653721251524985	not_mentioned		not_mentioned	correct	ok	not_mentioned	released	unavailable
Haiku 4.5	imcs21	test	10350473	symptom_204	10350473	0.004377	2.4653721251524985	not_mentioned		not_mentioned	correct	ok	not_mentioned	released	unavailable
Haiku 4.5	imcs21	test	10350473	symptom_205	10350473	0.004377	2.4653721251524985	not_mentioned		not_mentioned	correct	ok	not_mentioned	released	unavailable
Haiku 4.5	imcs21	test	10350473	symptom_206	10350473	0.004377	2.4653721251524985	not_mentioned		not_mentioned	correct	ok	not_mentioned	released	unavailable
Haiku 4.5	imcs21	test	10350473	symptom_207	10350473	0.004377	2.4653721251524985	not_mentioned		not_mentioned	correct	ok	not_mentioned	released	unavailable
Haiku 4.5	imcs21	test	10350473	symptom_208	10350473	0.004377	2.4653721251524985	not_mentioned		not_mentioned	correct	ok	not_mentioned	released	unavailable
Haiku 4.5	imcs21	test	10350473	symptom_209	10350473	0.004377	2.4653721251524985	not_mentioned		not_mentioned	correct	ok	not_mentioned	released	unavailable
Haiku 4.5	imcs21	test	10350473	symptom_210	10350473	0.004377	2.4653721251524985	not_mentioned		not_mentioned	correct	ok	not_mentioned	released	unavailable
Haiku 4.5	imcs21	test	10350473	symptom_211	10350473	0.004377	2.4653721251524985	not_mentioned		not_mentioned	correct	ok	not_mentioned	released	unavailable
Haiku 4.5	imcs21	test	10350473	symptom_212	10350473	0.004377	2.4653721251524985	not_mentioned		not_mentioned	correct	ok	not_mentioned	released	unavailable
Haiku 4.5	imcs21	test	10350473	symptom_213	10350473	0.004377	2.4653721251524985	not_mentioned		not_mentioned	correct	ok	not_mentioned	released	unavailable
Haiku 4.5	imcs21	test	10350473	symptom_214	10350473	0.004377	2.4653721251524985	not_mentioned		not_mentioned	correct	ok	not_mentioned	released	unavailable
Haiku 4.5	imcs21	test	10350473	symptom_215	10350473	0.004377	2.4653721251524985	not_mentioned		not_mentioned	correct	ok	not_mentioned	released	unavailable
Haiku 4.5	imcs21	test	10350473	symptom_216	10350473	0.004377	2.4653721251524985	not_mentioned		not_mentioned	correct	ok	not_mentioned	released	unavailable
Haiku 4.5	imcs21	test	10350473	symptom_217	10350473	0.004377	2.4653721251524985	not_mentioned		not_mentioned	correct	ok	not_mentioned	released	unavailable
Haiku 4.5	imcs21	test	10350473	symptom_218	10350473	0.004377	2.4653721251524985	not_mentioned		not_mentioned	correct	ok	not_mentioned	released	unavailable
Haiku 4.5	imcs21	test	10350473	symptom_219	10350473	0.004377	2.4653721251524985	not_mentioned		not_mentioned	correct	ok	not_mentioned	released	unavailable
Haiku 4.5	imcs21	test	10350473	symptom_220	10350473	0.004377	2.4653721251524985	not_mentioned		not_mentioned	correct	ok	not_mentioned	released	unavailable
Haiku 4.5	imcs21	test	10350473	symptom_221	10350473	0.004377	2.4653721251524985	not_mentioned		not_mentioned	correct	ok	not_mentioned	released	unavailable
Haiku 4.5	imcs21	test	10350473	symptom_222	10350473	0.004377	2.4653721251524985	not_mentioned		not_mentioned	correct	ok	not_mentioned	released	unavailable
Haiku 4.5	imcs21	test	10350473	symptom_223	10350473	0.004377	2.4653721251524985	not_mentioned		not_mentioned	correct	ok	not_mentioned	released	unavailable
Haiku 4.5	imcs21	test	10350473	symptom_224	10350473	0.004377	2.4653721251524985	not_mentioned		not_mentioned	correct	ok	not_mentioned	released	unavailable
Haiku 4.5	imcs21	test	10350473	symptom_225	10350473	0.004377	2.4653721251524985	not_mentioned		not_mentioned	correct	ok	not_mentioned	released	unavailable
Haiku 4.5	imcs21	test	10350473	symptom_226	10350473	0.004377	2.4653721251524985	not_mentioned		not_mentioned	correct	ok	not_mentioned	released	unavailable
Haiku 4.5	imcs21	test	10350473	symptom_227	10350473	0.004377	2.4653721251524985	not_mentioned		not_mentioned	correct	ok	not_mentioned	released	unavailable
Haiku 4.5	imcs21	test	10350473	symptom_228	10350473	0.004377	2.4653721251524985	not_mentioned		not_mentioned	correct	ok	not_mentioned	released	unavailable
Haiku 4.5	imcs21	test	10350473	symptom_229	10350473	0.004377	2.4653721251524985	not_mentioned		not_mentioned	correct	ok	not_mentioned	released	unavailable
Haiku 4.5	imcs21	test	10350473	symptom_230	10350473	0.004377	2.4653721251524985	not_mentioned		not_mentioned	correct	ok	not_mentioned	released	unavailable
Haiku 4.5	imcs21	test	10350473	symptom_231	10350473	0.004377	2.4653721251524985	not_mentioned		not_mentioned	correct	ok	not_mentioned	released	unavailable
Haiku 4.5	imcs21	test	10350473	symptom_232	10350473	0.004377	2.4653721251524985	not_mentioned		not_mentioned	correct	ok	not_mentioned	released	unavailable
Haiku 4.5	imcs21	test	10350473	symptom_233	10350473	0.004377	2.4653721251524985	not_mentioned		not_mentioned	correct	ok	not_mentioned	released	unavailable
Haiku 4.5	imcs21	test	10350473	symptom_234	10350473	0.004377	2.4653721251524985	not_mentioned		not_mentioned	correct	ok	not_mentioned	released	unavailable
Haiku 4.5	imcs21	test	10350473	symptom_235	10350473	0.004377	2.4653721251524985	not_mentioned		not_mentioned	correct	ok	not_mentioned	released	unavailable
Haiku 4.5	imcs21	test	10350473	symptom_236	10350473	0.004377	2.4653721251524985	not_mentioned		not_mentioned	correct	ok	not_mentioned	released	unavailable
Haiku 4.5	imcs21	test	10350473	symptom_237	10350473	0.004377	2.4653721251524985	not_mentioned		not_mentioned	correct	ok	not_mentioned	released	unavailable
Haiku 4.5	imcs21	test	10350473	symptom_238	10350473	0.004377	2.4653721251524985	not_mentioned		not_mentioned	correct	ok	not_mentioned	released	unavailable
Haiku 4.5	imcs21	test	10350473	symptom_239	10350473	0.004377	2.4653721251524985	not_mentioned		not_mentioned	correct	ok	not_mentioned	released	unavailable
Haiku 4.5	imcs21	test	10350473	symptom_240	10350473	0.004377	2.4653721251524985	not_mentioned		not_mentioned	correct	ok	not_mentioned	released	unavailable
Haiku 4.5	imcs21	test	10350473	symptom_241	10350473	0.004377	2.4653721251524985	not_mentioned		not_mentioned	correct	ok	not_mentioned	released	unavailable
Haiku 4.5	imcs21	test	10350473	symptom_242	10350473	0.004377	2.4653721251524985	not_mentioned		not_mentioned	correct	ok	not_mentioned	released	unavailable
Haiku 4.5	imcs21	test	10350473	symptom_243	10350473	0.004377	2.4653721251524985	not_mentioned		not_mentioned	correct	ok	not_mentioned	released	unavailable
Haiku 4.5	imcs21	test	10350473	symptom_244	10350473	0.004377	2.4653721251524985	not_mentioned		not_mentioned	correct	ok	not_mentioned	released	unavailable
Haiku 4.5	imcs21	test	10350473	symptom_245	10350473	0.004377	2.4653721251524985	not_mentioned		not_mentioned	correct	ok	not_mentioned	released	unavailable
Haiku 4.5	imcs21	test	10350473	symptom_246	10350473	0.004377	2.4653721251524985	not_mentioned		not_mentioned	correct	ok	not_mentioned	released	unavailable
Haiku 4.5	imcs21	test	10350473	symptom_247	10350473	0.004377	2.4653721251524985	not_mentioned		not_mentioned	correct	ok	not_mentioned	released	unavailable
Haiku 4.5	imcs21	test	10350473	symptom_248	10350473	0.004377	2.4653721251524985	not_mentioned		not_mentioned	correct	ok	not_mentioned	released	unavailable
Haiku 4.5	imcs21	test	10350473	symptom_249	10350473	0.004377	2.4653721251524985	not_mentioned		not_mentioned	correct	ok	not_mentioned	released	unavailable
Haiku 4.5	imcs21	test	10350473	symptom_250	10350473	0.004377	2.4653721251524985	not_mentioned		not_mentioned	correct	ok	not_mentioned	released	unavailable
Haiku 4.5	imcs21	test	10350473	symptom_251	10350473	0.004377	2.4653721251524985	not_mentioned		not_mentioned	correct	ok	not_mentioned	released	unavailable
Haiku 4.5	imcs21	test	10350473	symptom_252	10350473	0.004377	2.4653721251524985	not_mentioned		not_mentioned	correct	ok	not_mentioned	released	unavailable
Haiku 4.5	imcs21	test	10350473	symptom_253	10350473	0.004377	2.4653721251524985	not_mentioned		not_mentioned	correct	ok	not_mentioned	released	unavailable
Haiku 4.5	imcs21	test	10350473	symptom_254	10350473	0.004377	2.4653721251524985	not_mentioned		not_mentioned	correct	ok	not_mentioned	released	unavailable
Haiku 4.5	imcs21	test	10350473	symptom_255	10350473	0.004377	2.4653721251524985	not_mentioned		not_mentioned	correct	ok	not_mentioned	released	unavailable
Haiku 4.5	imcs21	test	10350473	symptom_256	10350473	0.004377	2.4653721251524985	not_mentioned		not_mentioned	correct	ok	not_mentioned	released	unavailable
Haiku 4.5	imcs21	test	10350473	symptom_257	10350473	0.004377	2.4653721251524985	not_mentioned		not_mentioned	correct	ok	not_mentioned	released	unavailable
Haiku 4.5	imcs21	test	10350473	symptom_258	10350473	0.004377	2.4653721251524985	not_mentioned		not_mentioned	correct	ok	not_mentioned	released	unavailable
Haiku 4.5	imcs21	test	10350473	symptom_259	10350473	0.004377	2.4653721251524985	not_mentioned		not_mentioned	correct	ok	not_mentioned	released	unavailable
Haiku 4.5	imcs21	test	10350473	symptom_260	10350473	0.004377	2.4653721251524985	not_mentioned		not_mentioned	correct	ok	not_mentioned	released	unavailable
Haiku 4.5	imcs21	test	10350473	symptom_261	10350473	0.004377	2.4653721251524985	not_mentioned		not_mentioned	correct	ok	not_mentioned	released	unavailable
Haiku 4.5	imcs21	test	10350473	symptom_262	10350473	0.004377	2.4653721251524985	not_mentioned		not_mentioned	correct	ok	not_mentioned	released	unavailable
Haiku 4.5	imcs21	test	10350473	symptom_263	10350473	0.004377	2.4653721251524985	not_mentioned		not_mentioned	correct	ok	not_mentioned	released	unavailable
Haiku 4.5	imcs21	test	10350473	symptom_264	10350473	0.004377	2.4653721251524985	not_mentioned		not_mentioned	correct	ok	not_mentioned	released	unavailable
Haiku 4.5	imcs21	test	10350473	symptom_265	10350473	0.004377	2.4653721251524985	not_mentioned		not_mentioned	correct	ok	not_mentioned	released	unavailable
Haiku 4.5	imcs21	test	10350473	symptom_266	10350473	0.004377	2.4653721251524985	not_mentioned		not_mentioned	correct	ok	not_mentioned	released	unavailable
Haiku 4.5	imcs21	test	10350473	symptom_267	10350473	0.004377	2.4653721251524985	not_mentioned		not_mentioned	correct	ok	not_mentioned	released	unavailable
Haiku 4.5	imcs21	test	10350473	symptom_268	10350473	0.004377	2.4653721251524985	not_mentioned		not_mentioned	correct	ok	not_mentioned	released	unavailable
Haiku 4.5	imcs21	test	10350473	symptom_269	10350473	0.004377	2.4653721251524985	not_mentioned		not_mentioned	correct	ok	not_mentioned	released	unavailable
Haiku 4.5	imcs21	test	10350473	symptom_270	10350473	0.004377	2.4653721251524985	not_mentioned		not_mentioned	correct	ok	not_mentioned	released	unavailable
Haiku 4.5	imcs21	test	10350473	symptom_271	10350473	0.004377	2.4653721251524985	not_mentioned		not_mentioned	correct	ok	not_mentioned	released	unavailable
Haiku 4.5	imcs21	test	10350473	symptom_272	10350473	0.004377	2.4653721251524985	not_mentioned		not_mentioned	correct	ok	not_mentioned	released	unavailable
Haiku 4.5	imcs21	test	10350473	symptom_273	10350473	0.004377	2.4653721251524985	not_mentioned		not_mentioned	correct	ok	not_mentioned	released	unavailable
Haiku 4.5	imcs21	test	10350473	symptom_274	10350473	0.004377	2.4653721251524985	not_mentioned		not_mentioned	correct	ok	not_mentioned	released	unavailable
Haiku 4.5	imcs21	test	10350473	symptom_275	10350473	0.004377	2.4653721251524985	not_mentioned		not_mentioned	correct	ok	not_mentioned	released	unavailable
Haiku 4.5	imcs21	test	10350473	symptom_276	10350473	0.004377	2.4653721251524985	not_mentioned		not_mentioned	correct	ok	not_mentioned	released	unavailable
Haiku 4.5	imcs21	test	10350473	symptom_277	10350473	0.004377	2.4653721251524985	not_mentioned		not_mentioned	correct	ok	not_mentioned	released	unavailable
Haiku 4.5	imcs21	test	10350473	symptom_278	10350473	0.004377	2.4653721251524985	not_mentioned		not_mentioned	correct	ok	not_mentioned	released	unavailable
Haiku 4.5	imcs21	test	10350473	symptom_279	10350473	0.004377	2.4653721251524985	not_mentioned		not_mentioned	correct	ok	not_mentioned	released	unavailable
Haiku 4.5	imcs21	test	10350473	symptom_280	10350473	0.004377	2.4653721251524985	not_mentioned		not_mentioned	correct	ok	not_mentioned	released	unavailable
Haiku 4.5	imcs21	test	10350473	symptom_281	10350473	0.004377	2.4653721251524985	not_mentioned		not_mentioned	correct	ok	not_mentioned	released	unavailable
Haiku 4.5	imcs21	test	10350473	symptom_282	10350473	0.004377	2.4653721251524985	not_mentioned		not_mentioned	correct	ok	not_mentioned	released	unavailable
Haiku 4.5	imcs21	test	10350473	symptom_283	10350473	0.004377	2.4653721251524985	not_mentioned		not_mentioned	correct	ok	not_mentioned	released	unavailable
Haiku 4.5	imcs21	test	10350473	symptom_284	10350473	0.004377	2.4653721251524985	not_mentioned		not_mentioned	correct	ok	not_mentioned	released	unavailable
Haiku 4.5	imcs21	test	10350473	symptom_285	10350473	0.004377	2.4653721251524985	not_mentioned		not_mentioned	correct	ok	not_mentioned	released	unavailable
Haiku 4.5	imcs21	test	10350473	symptom_286	10350473	0.004377	2.4653721251524985	not_mentioned		not_mentioned	correct	ok	not_mentioned	released	unavailable
Haiku 4.5	imcs21	test	10350473	symptom_287	10350473	0.004377	2.4653721251524985	not_mentioned		not_mentioned	correct	ok	not_mentioned	released	unavailable
Haiku 4.5	imcs21	test	10350473	symptom_288	10350473	0.004377	2.4653721251524985	not_mentioned		not_mentioned	correct	ok	not_mentioned	released	unavailable
Haiku 4.5	imcs21	test	10350473	symptom_289	10350473	0.004377	2.4653721251524985	not_mentioned		not_mentioned	correct	ok	not_mentioned	released	unavailable
Haiku 4.5	imcs21	test	10350473	symptom_290	10350473	0.004377	2.4653721251524985	not_mentioned		not_mentioned	correct	ok	not_mentioned	released	unavailable
Haiku 4.5	imcs21	test	10350473	symptom_291	10350473	0.004377	2.4653721251524985	not_mentioned		not_mentioned	correct	ok	not_mentioned	released	unavailable
Haiku 4.5	imcs21	test	10350473	symptom_292	10350473	0.004377	2.4653721251524985	not_mentioned		not_mentioned	correct	ok	not_mentioned	released	unavailable
Haiku 4.5	imcs21	test	10350473	symptom_293	10350473	0.004377	2.4653721251524985	not_mentioned		not_mentioned	correct	ok	not_mentioned	released	unavailable
Haiku 4.5	imcs21	test	10350473	symptom_294	10350473	0.004377	2.4653721251524985	not_mentioned		not_mentioned	correct	ok	not_mentioned	released	unavailable
Haiku 4.5	imcs21	test	10350473	symptom_295	10350473	0.004377	2.4653721251524985	not_mentioned		not_mentioned	correct	ok	not_mentioned	released	unavailable
Haiku 4.5	imcs21	test	10350473	symptom_296	10350473	0.004377	2.4653721251524985	not_mentioned		not_mentioned	correct	ok	not_mentioned	released	unavailable
Haiku 4.5	imcs21	test	10350473	symptom_297	10350473	0.004377	2.4653721251524985	not_mentioned		not_mentioned	correct	ok	not_mentioned	released	unavailable
Haiku 4.5	imcs21	test	10350473	symptom_298	10350473	0.004377	2.4653721251524985	not_mentioned		not_mentioned	correct	ok	not_mentioned	released	unavailable
Haiku 4.5	imcs21	test	10350473	symptom_299	10350473	0.004377	2.4653721251524985	not_mentioned		not_mentioned	correct	ok	not_mentioned	released	unavailable
Haiku 4.5	imcs21	test	10350473	symptom_300	10350473	0.004377	2.4653721251524985	not_mentioned		not_mentioned	correct	ok	not_mentioned	released	unavailable
Haiku 4.5	imcs21	test	10350473	symptom_301	10350473	0.004377	2.4653721251524985	not_mentioned		not_mentioned	correct	ok	not_mentioned	released	unavailable
Haiku 4.5	imcs21	test	10350473	symptom_302	10350473	0.004377	2.4653721251524985	not_mentioned		not_mentioned	correct	ok	not_mentioned	released	unavailable
Haiku 4.5	imcs21	test	10350473	symptom_303	10350473	0.004377	2.4653721251524985	not_mentioned		not_mentioned	correct	ok	not_mentioned	released	unavailable
Haiku 4.5	imcs21	test	10350473	symptom_304	10350473	0.004377	2.4653721251524985	not_mentioned		not_mentioned	correct	ok	not_mentioned	released	unavailable
Haiku 4.5	imcs21	test	10350473	symptom_305	10350473	0.004377	2.4653721251524985	not_mentioned		not_mentioned	correct	ok	not_mentioned	released	unavailable
Haiku 4.5	imcs21	test	10350473	symptom_306	10350473	0.004377	2.4653721251524985	not_mentioned		not_mentioned	correct	ok	not_mentioned	released	unavailable
Haiku 4.5	imcs21	test	10350473	symptom_307	10350473	0.004377	2.4653721251524985	not_mentioned		not_mentioned	correct	ok	not_mentioned	released	unavailable
Haiku 4.5	imcs21	test	10350473	symptom_308	10350473	0.004377	2.4653721251524985	not_mentioned		not_mentioned	correct	ok	not_mentioned	released	unavailable
Haiku 4.5	imcs21	test	10350473	symptom_309	10350473	0.004377	2.4653721251524985	not_mentioned		not_mentioned	correct	ok	not_mentioned	released	unavailable
Haiku 4.5	imcs21	test	10350473	symptom_310	10350473	0.004377	2.4653721251524985	not_mentioned		not_mentioned	correct	ok	not_mentioned	released	unavailable
Haiku 4.5	imcs21	test	10350473	symptom_311	10350473	0.004377	2.4653721251524985	not_mentioned		not_mentioned	correct	ok	not_mentioned	released	unavailable
Haiku 4.5	imcs21	test	10350473	symptom_312	10350473	0.004377	2.4653721251524985	not_mentioned		not_mentioned	correct	ok	not_mentioned	released	unavailable
Haiku 4.5	imcs21	test	10350473	symptom_313	10350473	0.004377	2.4653721251524985	not_mentioned		not_mentioned	correct	ok	not_mentioned	released	unavailable
Haiku 4.5	imcs21	test	10350473	symptom_314	10350473	0.004377	2.4653721251524985	not_mentioned		not_mentioned	correct	ok	not_mentioned	released	unavailable
Haiku 4.5	imcs21	test	10350473	symptom_315	10350473	0.004377	2.4653721251524985	not_mentioned		not_mentioned	correct	ok	not_mentioned	released	unavailable
Haiku 4.5	imcs21	test	10350473	symptom_316	10350473	0.004377	2.4653721251524985	not_mentioned		not_mentioned	correct	ok	not_mentioned	released	unavailable
Haiku 4.5	imcs21	test	10350473	symptom_317	10350473	0.004377	2.4653721251524985	not_mentioned		not_mentioned	correct	ok	not_mentioned	released	unavailable
Haiku 4.5	imcs21	test	10350473	symptom_318	10350473	0.004377	2.4653721251524985	not_mentioned		not_mentioned	correct	ok	not_mentioned	released	unavailable
Haiku 4.5	imcs21	test	10350473	symptom_319	10350473	0.004377	2.4653721251524985	not_mentioned		not_mentioned	correct	ok	not_mentioned	released	unavailable
Haiku 4.5	imcs21	test	10350473	symptom_320	10350473	0.004377	2.4653721251524985	not_mentioned		not_mentioned	correct	ok	not_mentioned	released	unavailable
Haiku 4.5	imcs21	test	10350473	symptom_321	10350473	0.004377	2.4653721251524985	not_mentioned		not_mentioned	correct	ok	not_mentioned	released	unavailable
Haiku 4.5	imcs21	test	10350473	symptom_322	10350473	0.004377	2.4653721251524985	not_mentioned		not_mentioned	correct	ok	not_mentioned	released	unavailable
Haiku 4.5	imcs21	test	10350473	symptom_323	10350473	0.004377	2.4653721251524985	not_mentioned		not_mentioned	correct	ok	not_mentioned	released	unavailable
Haiku 4.5	imcs21	test	10350473	symptom_324	10350473	0.004377	2.4653721251524985	not_mentioned		not_mentioned	correct	ok	not_mentioned	released	unavailable
Haiku 4.5	imcs21	test	10350473	symptom_325	10350473	0.004377	2.4653721251524985	not_mentioned		not_mentioned	correct	ok	not_mentioned	released	unavailable
Haiku 4.5	imcs21	test	10350473	symptom_326	10350473	0.004377	2.4653721251524985	not_mentioned		not_mentioned	correct	ok	not_mentioned	released	unavailable
Haiku 4.5	imcs21	test	10350473	symptom_327	10350473	0.004377	2.4653721251524985	not_mentioned		not_mentioned	correct	ok	not_mentioned	released	unavailable
Haiku 4.5	imcs21	test	10350473	symptom_328	10350473	0.004377	2.4653721251524985	not_mentioned		not_mentioned	correct	ok	not_mentioned	released	unavailable
Haiku 4.5	imcs21	test	10350473	symptom_329	10350473	0.004377	2.4653721251524985	not_mentioned		not_mentioned	correct	ok	not_mentioned	released	unavailable
Haiku 4.5	imcs21	test	10350473	symptom_330	10350473	0.004377	2.4653721251524985	not_mentioned		not_mentioned	correct	ok	not_mentioned	released	unavailable
Haiku 4.5	imcs21	test	10352551	symptom_000	10352551	0.003712	1.7121335410047323	not_mentioned		not_mentioned	correct	ok	not_mentioned	released	unavailable
Haiku 4.5	imcs21	test	10352551	symptom_001	10352551	0.003712	1.7121335410047323	not_mentioned		not_mentioned	correct	ok	not_mentioned	released	unavailable
Haiku 4.5	imcs21	test	10352551	symptom_002	10352551	0.003712	1.7121335410047323	not_mentioned		not_mentioned	correct	ok	not_mentioned	released	unavailable
Haiku 4.5	imcs21	test	10352551	symptom_003	10352551	0.003712	1.7121335410047323	not_mentioned		not_mentioned	correct	ok	not_mentioned	released	unavailable
Haiku 4.5	imcs21	test	10352551	symptom_004	10352551	0.003712	1.7121335410047323	positive	0.95	uncertain	incorrect	ok	uncertain	released	reported_percentage
Haiku 4.5	imcs21	test	10352551	symptom_005	10352551	0.003712	1.7121335410047323	not_mentioned		not_mentioned	correct	ok	not_mentioned	released	unavailable
Haiku 4.5	imcs21	test	10352551	symptom_006	10352551	0.003712	1.7121335410047323	not_mentioned		not_mentioned	correct	ok	not_mentioned	released	unavailable
Haiku 4.5	imcs21	test	10352551	symptom_007	10352551	0.003712	1.7121335410047323	not_mentioned		not_mentioned	correct	ok	not_mentioned	released	unavailable
Haiku 4.5	imcs21	test	10352551	symptom_008	10352551	0.003712	1.7121335410047323	not_mentioned		not_mentioned	correct	ok	not_mentioned	released	unavailable
Haiku 4.5	imcs21	test	10352551	symptom_009	10352551	0.003712	1.7121335410047323	not_mentioned		not_mentioned	correct	ok	not_mentioned	released	unavailable
Haiku 4.5	imcs21	test	10352551	symptom_010	10352551	0.003712	1.7121335410047323	positive	0.85	uncertain	incorrect	ok	uncertain	released	reported_percentage
Haiku 4.5	imcs21	test	10352551	symptom_011	10352551	0.003712	1.7121335410047323	not_mentioned		not_mentioned	correct	ok	not_mentioned	released	unavailable
Haiku 4.5	imcs21	test	10352551	symptom_012	10352551	0.003712	1.7121335410047323	not_mentioned		not_mentioned	correct	ok	not_mentioned	released	unavailable
Haiku 4.5	imcs21	test	10352551	symptom_013	10352551	0.003712	1.7121335410047323	not_mentioned		not_mentioned	correct	ok	not_mentioned	released	unavailable
Haiku 4.5	imcs21	test	10352551	symptom_014	10352551	0.003712	1.7121335410047323	not_mentioned		not_mentioned	correct	ok	not_mentioned	released	unavailable
Haiku 4.5	imcs21	test	10352551	symptom_015	10352551	0.003712	1.7121335410047323	not_mentioned		not_mentioned	correct	ok	not_mentioned	released	unavailable
Haiku 4.5	imcs21	test	10352551	symptom_016	10352551	0.003712	1.7121335410047323	not_mentioned		not_mentioned	correct	ok	not_mentioned	released	unavailable
Haiku 4.5	imcs21	test	10352551	symptom_017	10352551	0.003712	1.7121335410047323	not_mentioned		not_mentioned	correct	ok	not_mentioned	released	unavailable
Haiku 4.5	imcs21	test	10352551	symptom_018	10352551	0.003712	1.7121335410047323	positive	0.8	not_mentioned	incorrect	ok	not_mentioned	released	reported_percentage
Haiku 4.5	imcs21	test	10352551	symptom_019	10352551	0.003712	1.7121335410047323	not_mentioned		not_mentioned	correct	ok	not_mentioned	released	unavailable
Haiku 4.5	imcs21	test	10352551	symptom_020	10352551	0.003712	1.7121335410047323	not_mentioned		not_mentioned	correct	ok	not_mentioned	released	unavailable
Haiku 4.5	imcs21	test	10352551	symptom_021	10352551	0.003712	1.7121335410047323	not_mentioned		not_mentioned	correct	ok	not_mentioned	released	unavailable
Haiku 4.5	imcs21	test	10352551	symptom_022	10352551	0.003712	1.7121335410047323	not_mentioned		not_mentioned	correct	ok	not_mentioned	released	unavailable
Haiku 4.5	imcs21	test	10352551	symptom_023	10352551	0.003712	1.7121335410047323	not_mentioned		not_mentioned	correct	ok	not_mentioned	released	unavailable
Haiku 4.5	imcs21	test	10352551	symptom_024	10352551	0.003712	1.7121335410047323	not_mentioned		not_mentioned	correct	ok	not_mentioned	released	unavailable
Haiku 4.5	imcs21	test	10352551	symptom_025	10352551	0.003712	1.7121335410047323	not_mentioned		not_mentioned	correct	ok	not_mentioned	released	unavailable
Haiku 4.5	imcs21	test	10352551	symptom_026	10352551	0.003712	1.7121335410047323	not_mentioned		not_mentioned	correct	ok	not_mentioned	released	unavailable
Haiku 4.5	imcs21	test	10352551	symptom_027	10352551	0.003712	1.7121335410047323	not_mentioned		not_mentioned	correct	ok	not_mentioned	released	unavailable
Haiku 4.5	imcs21	test	10352551	symptom_028	10352551	0.003712	1.7121335410047323	not_mentioned		not_mentioned	correct	ok	not_mentioned	released	unavailable
Haiku 4.5	imcs21	test	10352551	symptom_029	10352551	0.003712	1.7121335410047323	not_mentioned		not_mentioned	correct	ok	not_mentioned	released	unavailable
Haiku 4.5	imcs21	test	10352551	symptom_030	10352551	0.003712	1.7121335410047323	not_mentioned		not_mentioned	correct	ok	not_mentioned	released	unavailable
Haiku 4.5	imcs21	test	10352551	symptom_031	10352551	0.003712	1.7121335410047323	not_mentioned		not_mentioned	correct	ok	not_mentioned	released	unavailable
Haiku 4.5	imcs21	test	10352551	symptom_032	10352551	0.003712	1.7121335410047323	not_mentioned		not_mentioned	correct	ok	not_mentioned	released	unavailable
Haiku 4.5	imcs21	test	10352551	symptom_033	10352551	0.003712	1.7121335410047323	not_mentioned		not_mentioned	correct	ok	not_mentioned	released	unavailable
Haiku 4.5	imcs21	test	10352551	symptom_034	10352551	0.003712	1.7121335410047323	not_mentioned		not_mentioned	correct	ok	not_mentioned	released	unavailable
Haiku 4.5	imcs21	test	10352551	symptom_035	10352551	0.003712	1.7121335410047323	not_mentioned		not_mentioned	correct	ok	not_mentioned	released	unavailable
Haiku 4.5	imcs21	test	10352551	symptom_036	10352551	0.003712	1.7121335410047323	not_mentioned		not_mentioned	correct	ok	not_mentioned	released	unavailable
Haiku 4.5	imcs21	test	10352551	symptom_037	10352551	0.003712	1.7121335410047323	not_mentioned		not_mentioned	correct	ok	not_mentioned	released	unavailable
Haiku 4.5	imcs21	test	10352551	symptom_038	10352551	0.003712	1.7121335410047323	not_mentioned		not_mentioned	correct	ok	not_mentioned	released	unavailable
Haiku 4.5	imcs21	test	10352551	symptom_039	10352551	0.003712	1.7121335410047323	not_mentioned		not_mentioned	correct	ok	not_mentioned	released	unavailable
Haiku 4.5	imcs21	test	10352551	symptom_040	10352551	0.003712	1.7121335410047323	not_mentioned		not_mentioned	correct	ok	not_mentioned	released	unavailable
Haiku 4.5	imcs21	test	10352551	symptom_041	10352551	0.003712	1.7121335410047323	not_mentioned		not_mentioned	correct	ok	not_mentioned	released	unavailable
Haiku 4.5	imcs21	test	10352551	symptom_042	10352551	0.003712	1.7121335410047323	not_mentioned		not_mentioned	correct	ok	not_mentioned	released	unavailable
Haiku 4.5	imcs21	test	10352551	symptom_043	10352551	0.003712	1.7121335410047323	not_mentioned		not_mentioned	correct	ok	not_mentioned	released	unavailable
Haiku 4.5	imcs21	test	10352551	symptom_044	10352551	0.003712	1.7121335410047323	not_mentioned		not_mentioned	correct	ok	not_mentioned	released	unavailable
Haiku 4.5	imcs21	test	10352551	symptom_045	10352551	0.003712	1.7121335410047323	not_mentioned		not_mentioned	correct	ok	not_mentioned	released	unavailable
Haiku 4.5	imcs21	test	10352551	symptom_046	10352551	0.003712	1.7121335410047323	not_mentioned		not_mentioned	correct	ok	not_mentioned	released	unavailable
Haiku 4.5	imcs21	test	10352551	symptom_047	10352551	0.003712	1.7121335410047323	not_mentioned		not_mentioned	correct	ok	not_mentioned	released	unavailable
Haiku 4.5	imcs21	test	10352551	symptom_048	10352551	0.003712	1.7121335410047323	not_mentioned		not_mentioned	correct	ok	not_mentioned	released	unavailable
Haiku 4.5	imcs21	test	10352551	symptom_049	10352551	0.003712	1.7121335410047323	not_mentioned		not_mentioned	correct	ok	not_mentioned	released	unavailable
Haiku 4.5	imcs21	test	10352551	symptom_050	10352551	0.003712	1.7121335410047323	not_mentioned		not_mentioned	correct	ok	not_mentioned	released	unavailable
Haiku 4.5	imcs21	test	10352551	symptom_051	10352551	0.003712	1.7121335410047323	not_mentioned		not_mentioned	correct	ok	not_mentioned	released	unavailable
Haiku 4.5	imcs21	test	10352551	symptom_052	10352551	0.003712	1.7121335410047323	not_mentioned		not_mentioned	correct	ok	not_mentioned	released	unavailable
Haiku 4.5	imcs21	test	10352551	symptom_053	10352551	0.003712	1.7121335410047323	not_mentioned		not_mentioned	correct	ok	not_mentioned	released	unavailable
Haiku 4.5	imcs21	test	10352551	symptom_054	10352551	0.003712	1.7121335410047323	not_mentioned		not_mentioned	correct	ok	not_mentioned	released	unavailable
Haiku 4.5	imcs21	test	10352551	symptom_055	10352551	0.003712	1.7121335410047323	not_mentioned		not_mentioned	correct	ok	not_mentioned	released	unavailable
Haiku 4.5	imcs21	test	10352551	symptom_056	10352551	0.003712	1.7121335410047323	not_mentioned		not_mentioned	correct	ok	not_mentioned	released	unavailable
Haiku 4.5	imcs21	test	10352551	symptom_057	10352551	0.003712	1.7121335410047323	not_mentioned		not_mentioned	correct	ok	not_mentioned	released	unavailable
Haiku 4.5	imcs21	test	10352551	symptom_058	10352551	0.003712	1.7121335410047323	not_mentioned		not_mentioned	correct	ok	not_mentioned	released	unavailable
Haiku 4.5	imcs21	test	10352551	symptom_059	10352551	0.003712	1.7121335410047323	not_mentioned		not_mentioned	correct	ok	not_mentioned	released	unavailable
Haiku 4.5	imcs21	test	10352551	symptom_060	10352551	0.003712	1.7121335410047323	not_mentioned		not_mentioned	correct	ok	not_mentioned	released	unavailable
Haiku 4.5	imcs21	test	10352551	symptom_061	10352551	0.003712	1.7121335410047323	not_mentioned		not_mentioned	correct	ok	not_mentioned	released	unavailable
Haiku 4.5	imcs21	test	10352551	symptom_062	10352551	0.003712	1.7121335410047323	not_mentioned		not_mentioned	correct	ok	not_mentioned	released	unavailable
Haiku 4.5	imcs21	test	10352551	symptom_063	10352551	0.003712	1.7121335410047323	not_mentioned		not_mentioned	correct	ok	not_mentioned	released	unavailable
Haiku 4.5	imcs21	test	10352551	symptom_064	10352551	0.003712	1.7121335410047323	not_mentioned		not_mentioned	correct	ok	not_mentioned	released	unavailable
Haiku 4.5	imcs21	test	10352551	symptom_065	10352551	0.003712	1.7121335410047323	not_mentioned		not_mentioned	correct	ok	not_mentioned	released	unavailable
Haiku 4.5	imcs21	test	10352551	symptom_066	10352551	0.003712	1.7121335410047323	not_mentioned		not_mentioned	correct	ok	not_mentioned	released	unavailable
Haiku 4.5	imcs21	test	10352551	symptom_067	10352551	0.003712	1.7121335410047323	not_mentioned		not_mentioned	correct	ok	not_mentioned	released	unavailable
Haiku 4.5	imcs21	test	10352551	symptom_068	10352551	0.003712	1.7121335410047323	not_mentioned		not_mentioned	correct	ok	not_mentioned	released	unavailable
Haiku 4.5	imcs21	test	10352551	symptom_069	10352551	0.003712	1.7121335410047323	not_mentioned		not_mentioned	correct	ok	not_mentioned	released	unavailable
Haiku 4.5	imcs21	test	10352551	symptom_070	10352551	0.003712	1.7121335410047323	not_mentioned		not_mentioned	correct	ok	not_mentioned	released	unavailable
Haiku 4.5	imcs21	test	10352551	symptom_071	10352551	0.003712	1.7121335410047323	not_mentioned		not_mentioned	correct	ok	not_mentioned	released	unavailable
Haiku 4.5	imcs21	test	10352551	symptom_072	10352551	0.003712	1.7121335410047323	not_mentioned		not_mentioned	correct	ok	not_mentioned	released	unavailable
Haiku 4.5	imcs21	test	10352551	symptom_073	10352551	0.003712	1.7121335410047323	not_mentioned		not_mentioned	correct	ok	not_mentioned	released	unavailable
Haiku 4.5	imcs21	test	10352551	symptom_074	10352551	0.003712	1.7121335410047323	not_mentioned		not_mentioned	correct	ok	not_mentioned	released	unavailable
Haiku 4.5	imcs21	test	10352551	symptom_075	10352551	0.003712	1.7121335410047323	not_mentioned		not_mentioned	correct	ok	not_mentioned	released	unavailable
Haiku 4.5	imcs21	test	10352551	symptom_076	10352551	0.003712	1.7121335410047323	not_mentioned		not_mentioned	correct	ok	not_mentioned	released	unavailable
Haiku 4.5	imcs21	test	10352551	symptom_077	10352551	0.003712	1.7121335410047323	not_mentioned		not_mentioned	correct	ok	not_mentioned	released	unavailable
Haiku 4.5	imcs21	test	10352551	symptom_078	10352551	0.003712	1.7121335410047323	not_mentioned		not_mentioned	correct	ok	not_mentioned	released	unavailable
Haiku 4.5	imcs21	test	10352551	symptom_079	10352551	0.003712	1.7121335410047323	not_mentioned		not_mentioned	correct	ok	not_mentioned	released	unavailable
Haiku 4.5	imcs21	test	10352551	symptom_080	10352551	0.003712	1.7121335410047323	not_mentioned		not_mentioned	correct	ok	not_mentioned	released	unavailable
Haiku 4.5	imcs21	test	10352551	symptom_081	10352551	0.003712	1.7121335410047323	not_mentioned		not_mentioned	correct	ok	not_mentioned	released	unavailable
Haiku 4.5	imcs21	test	10352551	symptom_082	10352551	0.003712	1.7121335410047323	not_mentioned		not_mentioned	correct	ok	not_mentioned	released	unavailable
Haiku 4.5	imcs21	test	10352551	symptom_083	10352551	0.003712	1.7121335410047323	not_mentioned		not_mentioned	correct	ok	not_mentioned	released	unavailable
Haiku 4.5	imcs21	test	10352551	symptom_084	10352551	0.003712	1.7121335410047323	not_mentioned		not_mentioned	correct	ok	not_mentioned	released	unavailable
Haiku 4.5	imcs21	test	10352551	symptom_085	10352551	0.003712	1.7121335410047323	not_mentioned		not_mentioned	correct	ok	not_mentioned	released	unavailable
Haiku 4.5	imcs21	test	10352551	symptom_086	10352551	0.003712	1.7121335410047323	not_mentioned		uncertain	incorrect	ok	uncertain	released	unavailable
Haiku 4.5	imcs21	test	10352551	symptom_087	10352551	0.003712	1.7121335410047323	not_mentioned		not_mentioned	correct	ok	not_mentioned	released	unavailable
Haiku 4.5	imcs21	test	10352551	symptom_088	10352551	0.003712	1.7121335410047323	not_mentioned		not_mentioned	correct	ok	not_mentioned	released	unavailable
Haiku 4.5	imcs21	test	10352551	symptom_089	10352551	0.003712	1.7121335410047323	not_mentioned		not_mentioned	correct	ok	not_mentioned	released	unavailable
Haiku 4.5	imcs21	test	10352551	symptom_090	10352551	0.003712	1.7121335410047323	not_mentioned		not_mentioned	correct	ok	not_mentioned	released	unavailable
Haiku 4.5	imcs21	test	10352551	symptom_091	10352551	0.003712	1.7121335410047323	not_mentioned		not_mentioned	correct	ok	not_mentioned	released	unavailable
Haiku 4.5	imcs21	test	10352551	symptom_092	10352551	0.003712	1.7121335410047323	not_mentioned		not_mentioned	correct	ok	not_mentioned	released	unavailable
Haiku 4.5	imcs21	test	10352551	symptom_093	10352551	0.003712	1.7121335410047323	not_mentioned		not_mentioned	correct	ok	not_mentioned	released	unavailable
Haiku 4.5	imcs21	test	10352551	symptom_094	10352551	0.003712	1.7121335410047323	not_mentioned		not_mentioned	correct	ok	not_mentioned	released	unavailable
Haiku 4.5	imcs21	test	10352551	symptom_095	10352551	0.003712	1.7121335410047323	not_mentioned		not_mentioned	correct	ok	not_mentioned	released	unavailable
Haiku 4.5	imcs21	test	10352551	symptom_096	10352551	0.003712	1.7121335410047323	not_mentioned		not_mentioned	correct	ok	not_mentioned	released	unavailable
Haiku 4.5	imcs21	test	10352551	symptom_097	10352551	0.003712	1.7121335410047323	not_mentioned		not_mentioned	correct	ok	not_mentioned	released	unavailable
Haiku 4.5	imcs21	test	10352551	symptom_098	10352551	0.003712	1.7121335410047323	not_mentioned		not_mentioned	correct	ok	not_mentioned	released	unavailable
Haiku 4.5	imcs21	test	10352551	symptom_099	10352551	0.003712	1.7121335410047323	not_mentioned		not_mentioned	correct	ok	not_mentioned	released	unavailable
Haiku 4.5	imcs21	test	10352551	symptom_100	10352551	0.003712	1.7121335410047323	not_mentioned		not_mentioned	correct	ok	not_mentioned	released	unavailable
Haiku 4.5	imcs21	test	10352551	symptom_101	10352551	0.003712	1.7121335410047323	not_mentioned		not_mentioned	correct	ok	not_mentioned	released	unavailable
Haiku 4.5	imcs21	test	10352551	symptom_102	10352551	0.003712	1.7121335410047323	not_mentioned		not_mentioned	correct	ok	not_mentioned	released	unavailable
Haiku 4.5	imcs21	test	10352551	symptom_103	10352551	0.003712	1.7121335410047323	not_mentioned		not_mentioned	correct	ok	not_mentioned	released	unavailable
Haiku 4.5	imcs21	test	10352551	symptom_104	10352551	0.003712	1.7121335410047323	not_mentioned		not_mentioned	correct	ok	not_mentioned	released	unavailable
Haiku 4.5	imcs21	test	10352551	symptom_105	10352551	0.003712	1.7121335410047323	not_mentioned		not_mentioned	correct	ok	not_mentioned	released	unavailable
Haiku 4.5	imcs21	test	10352551	symptom_106	10352551	0.003712	1.7121335410047323	not_mentioned		not_mentioned	correct	ok	not_mentioned	released	unavailable
Haiku 4.5	imcs21	test	10352551	symptom_107	10352551	0.003712	1.7121335410047323	not_mentioned		not_mentioned	correct	ok	not_mentioned	released	unavailable
Haiku 4.5	imcs21	test	10352551	symptom_108	10352551	0.003712	1.7121335410047323	not_mentioned		not_mentioned	correct	ok	not_mentioned	released	unavailable
Haiku 4.5	imcs21	test	10352551	symptom_109	10352551	0.003712	1.7121335410047323	not_mentioned		not_mentioned	correct	ok	not_mentioned	released	unavailable
Haiku 4.5	imcs21	test	10352551	symptom_110	10352551	0.003712	1.7121335410047323	not_mentioned		not_mentioned	correct	ok	not_mentioned	released	unavailable
Haiku 4.5	imcs21	test	10352551	symptom_111	10352551	0.003712	1.7121335410047323	not_mentioned		not_mentioned	correct	ok	not_mentioned	released	unavailable
Haiku 4.5	imcs21	test	10352551	symptom_112	10352551	0.003712	1.7121335410047323	not_mentioned		not_mentioned	correct	ok	not_mentioned	released	unavailable
Haiku 4.5	imcs21	test	10352551	symptom_113	10352551	0.003712	1.7121335410047323	not_mentioned		not_mentioned	correct	ok	not_mentioned	released	unavailable
Haiku 4.5	imcs21	test	10352551	symptom_114	10352551	0.003712	1.7121335410047323	not_mentioned		not_mentioned	correct	ok	not_mentioned	released	unavailable
Haiku 4.5	imcs21	test	10352551	symptom_115	10352551	0.003712	1.7121335410047323	not_mentioned		not_mentioned	correct	ok	not_mentioned	released	unavailable
Haiku 4.5	imcs21	test	10352551	symptom_116	10352551	0.003712	1.7121335410047323	not_mentioned		not_mentioned	correct	ok	not_mentioned	released	unavailable
Haiku 4.5	imcs21	test	10352551	symptom_117	10352551	0.003712	1.7121335410047323	not_mentioned		not_mentioned	correct	ok	not_mentioned	released	unavailable
Haiku 4.5	imcs21	test	10352551	symptom_118	10352551	0.003712	1.7121335410047323	not_mentioned		not_mentioned	correct	ok	not_mentioned	released	unavailable
Haiku 4.5	imcs21	test	10352551	symptom_119	10352551	0.003712	1.7121335410047323	not_mentioned		not_mentioned	correct	ok	not_mentioned	released	unavailable
Haiku 4.5	imcs21	test	10352551	symptom_120	10352551	0.003712	1.7121335410047323	not_mentioned		not_mentioned	correct	ok	not_mentioned	released	unavailable
Haiku 4.5	imcs21	test	10352551	symptom_121	10352551	0.003712	1.7121335410047323	not_mentioned		not_mentioned	correct	ok	not_mentioned	released	unavailable
Haiku 4.5	imcs21	test	10352551	symptom_122	10352551	0.003712	1.7121335410047323	not_mentioned		not_mentioned	correct	ok	not_mentioned	released	unavailable
Haiku 4.5	imcs21	test	10352551	symptom_123	10352551	0.003712	1.7121335410047323	not_mentioned		not_mentioned	correct	ok	not_mentioned	released	unavailable
Haiku 4.5	imcs21	test	10352551	symptom_124	10352551	0.003712	1.7121335410047323	not_mentioned		not_mentioned	correct	ok	not_mentioned	released	unavailable
Haiku 4.5	imcs21	test	10352551	symptom_125	10352551	0.003712	1.7121335410047323	not_mentioned		not_mentioned	correct	ok	not_mentioned	released	unavailable
Haiku 4.5	imcs21	test	10352551	symptom_126	10352551	0.003712	1.7121335410047323	not_mentioned		not_mentioned	correct	ok	not_mentioned	released	unavailable
Haiku 4.5	imcs21	test	10352551	symptom_127	10352551	0.003712	1.7121335410047323	not_mentioned		not_mentioned	correct	ok	not_mentioned	released	unavailable
Haiku 4.5	imcs21	test	10352551	symptom_128	10352551	0.003712	1.7121335410047323	not_mentioned		not_mentioned	correct	ok	not_mentioned	released	unavailable
Haiku 4.5	imcs21	test	10352551	symptom_129	10352551	0.003712	1.7121335410047323	not_mentioned		not_mentioned	correct	ok	not_mentioned	released	unavailable
Haiku 4.5	imcs21	test	10352551	symptom_130	10352551	0.003712	1.7121335410047323	positive	0.75	not_mentioned	incorrect	ok	not_mentioned	released	reported_percentage
Haiku 4.5	imcs21	test	10352551	symptom_131	10352551	0.003712	1.7121335410047323	not_mentioned		not_mentioned	correct	ok	not_mentioned	released	unavailable
Haiku 4.5	imcs21	test	10352551	symptom_132	10352551	0.003712	1.7121335410047323	not_mentioned		not_mentioned	correct	ok	not_mentioned	released	unavailable
Haiku 4.5	imcs21	test	10352551	symptom_133	10352551	0.003712	1.7121335410047323	not_mentioned		not_mentioned	correct	ok	not_mentioned	released	unavailable
Haiku 4.5	imcs21	test	10352551	symptom_134	10352551	0.003712	1.7121335410047323	not_mentioned		not_mentioned	correct	ok	not_mentioned	released	unavailable
Haiku 4.5	imcs21	test	10352551	symptom_135	10352551	0.003712	1.7121335410047323	not_mentioned		not_mentioned	correct	ok	not_mentioned	released	unavailable
Haiku 4.5	imcs21	test	10352551	symptom_136	10352551	0.003712	1.7121335410047323	not_mentioned		not_mentioned	correct	ok	not_mentioned	released	unavailable
Haiku 4.5	imcs21	test	10352551	symptom_137	10352551	0.003712	1.7121335410047323	not_mentioned		not_mentioned	correct	ok	not_mentioned	released	unavailable
Haiku 4.5	imcs21	test	10352551	symptom_138	10352551	0.003712	1.7121335410047323	not_mentioned		not_mentioned	correct	ok	not_mentioned	released	unavailable
Haiku 4.5	imcs21	test	10352551	symptom_139	10352551	0.003712	1.7121335410047323	not_mentioned		not_mentioned	correct	ok	not_mentioned	released	unavailable
Haiku 4.5	imcs21	test	10352551	symptom_140	10352551	0.003712	1.7121335410047323	not_mentioned		not_mentioned	correct	ok	not_mentioned	released	unavailable
Haiku 4.5	imcs21	test	10352551	symptom_141	10352551	0.003712	1.7121335410047323	not_mentioned		not_mentioned	correct	ok	not_mentioned	released	unavailable
Haiku 4.5	imcs21	test	10352551	symptom_142	10352551	0.003712	1.7121335410047323	not_mentioned		not_mentioned	correct	ok	not_mentioned	released	unavailable
Haiku 4.5	imcs21	test	10352551	symptom_143	10352551	0.003712	1.7121335410047323	not_mentioned		not_mentioned	correct	ok	not_mentioned	released	unavailable
Haiku 4.5	imcs21	test	10352551	symptom_144	10352551	0.003712	1.7121335410047323	not_mentioned		not_mentioned	correct	ok	not_mentioned	released	unavailable
Haiku 4.5	imcs21	test	10352551	symptom_145	10352551	0.003712	1.7121335410047323	not_mentioned		not_mentioned	correct	ok	not_mentioned	released	unavailable
Haiku 4.5	imcs21	test	10352551	symptom_146	10352551	0.003712	1.7121335410047323	not_mentioned		not_mentioned	correct	ok	not_mentioned	released	unavailable
Haiku 4.5	imcs21	test	10352551	symptom_147	10352551	0.003712	1.7121335410047323	not_mentioned		not_mentioned	correct	ok	not_mentioned	released	unavailable
Haiku 4.5	imcs21	test	10352551	symptom_148	10352551	0.003712	1.7121335410047323	not_mentioned		not_mentioned	correct	ok	not_mentioned	released	unavailable
Haiku 4.5	imcs21	test	10352551	symptom_149	10352551	0.003712	1.7121335410047323	not_mentioned		not_mentioned	correct	ok	not_mentioned	released	unavailable
Haiku 4.5	imcs21	test	10352551	symptom_150	10352551	0.003712	1.7121335410047323	not_mentioned		not_mentioned	correct	ok	not_mentioned	released	unavailable
Haiku 4.5	imcs21	test	10352551	symptom_151	10352551	0.003712	1.7121335410047323	not_mentioned		not_mentioned	correct	ok	not_mentioned	released	unavailable
Haiku 4.5	imcs21	test	10352551	symptom_152	10352551	0.003712	1.7121335410047323	not_mentioned		not_mentioned	correct	ok	not_mentioned	released	unavailable
Haiku 4.5	imcs21	test	10352551	symptom_153	10352551	0.003712	1.7121335410047323	not_mentioned		not_mentioned	correct	ok	not_mentioned	released	unavailable
Haiku 4.5	imcs21	test	10352551	symptom_154	10352551	0.003712	1.7121335410047323	not_mentioned		not_mentioned	correct	ok	not_mentioned	released	unavailable
Haiku 4.5	imcs21	test	10352551	symptom_155	10352551	0.003712	1.7121335410047323	not_mentioned		not_mentioned	correct	ok	not_mentioned	released	unavailable
Haiku 4.5	imcs21	test	10352551	symptom_156	10352551	0.003712	1.7121335410047323	not_mentioned		not_mentioned	correct	ok	not_mentioned	released	unavailable
Haiku 4.5	imcs21	test	10352551	symptom_157	10352551	0.003712	1.7121335410047323	not_mentioned		not_mentioned	correct	ok	not_mentioned	released	unavailable
Haiku 4.5	imcs21	test	10352551	symptom_158	10352551	0.003712	1.7121335410047323	not_mentioned		not_mentioned	correct	ok	not_mentioned	released	unavailable
Haiku 4.5	imcs21	test	10352551	symptom_159	10352551	0.003712	1.7121335410047323	not_mentioned		not_mentioned	correct	ok	not_mentioned	released	unavailable
Haiku 4.5	imcs21	test	10352551	symptom_160	10352551	0.003712	1.7121335410047323	not_mentioned		not_mentioned	correct	ok	not_mentioned	released	unavailable
Haiku 4.5	imcs21	test	10352551	symptom_161	10352551	0.003712	1.7121335410047323	not_mentioned		not_mentioned	correct	ok	not_mentioned	released	unavailable
Haiku 4.5	imcs21	test	10352551	symptom_162	10352551	0.003712	1.7121335410047323	not_mentioned		not_mentioned	correct	ok	not_mentioned	released	unavailable
Haiku 4.5	imcs21	test	10352551	symptom_163	10352551	0.003712	1.7121335410047323	not_mentioned		not_mentioned	correct	ok	not_mentioned	released	unavailable
Haiku 4.5	imcs21	test	10352551	symptom_164	10352551	0.003712	1.7121335410047323	not_mentioned		not_mentioned	correct	ok	not_mentioned	released	unavailable
Haiku 4.5	imcs21	test	10352551	symptom_165	10352551	0.003712	1.7121335410047323	not_mentioned		not_mentioned	correct	ok	not_mentioned	released	unavailable
Haiku 4.5	imcs21	test	10352551	symptom_166	10352551	0.003712	1.7121335410047323	not_mentioned		not_mentioned	correct	ok	not_mentioned	released	unavailable
Haiku 4.5	imcs21	test	10352551	symptom_167	10352551	0.003712	1.7121335410047323	not_mentioned		not_mentioned	correct	ok	not_mentioned	released	unavailable
Haiku 4.5	imcs21	test	10352551	symptom_168	10352551	0.003712	1.7121335410047323	not_mentioned		not_mentioned	correct	ok	not_mentioned	released	unavailable
Haiku 4.5	imcs21	test	10352551	symptom_169	10352551	0.003712	1.7121335410047323	not_mentioned		not_mentioned	correct	ok	not_mentioned	released	unavailable
Haiku 4.5	imcs21	test	10352551	symptom_170	10352551	0.003712	1.7121335410047323	not_mentioned		not_mentioned	correct	ok	not_mentioned	released	unavailable
Haiku 4.5	imcs21	test	10352551	symptom_171	10352551	0.003712	1.7121335410047323	not_mentioned		not_mentioned	correct	ok	not_mentioned	released	unavailable
Haiku 4.5	imcs21	test	10352551	symptom_172	10352551	0.003712	1.7121335410047323	not_mentioned		not_mentioned	correct	ok	not_mentioned	released	unavailable
Haiku 4.5	imcs21	test	10352551	symptom_173	10352551	0.003712	1.7121335410047323	not_mentioned		not_mentioned	correct	ok	not_mentioned	released	unavailable
Haiku 4.5	imcs21	test	10352551	symptom_174	10352551	0.003712	1.7121335410047323	not_mentioned		not_mentioned	correct	ok	not_mentioned	released	unavailable
Haiku 4.5	imcs21	test	10352551	symptom_175	10352551	0.003712	1.7121335410047323	not_mentioned		not_mentioned	correct	ok	not_mentioned	released	unavailable
Haiku 4.5	imcs21	test	10352551	symptom_176	10352551	0.003712	1.7121335410047323	not_mentioned		not_mentioned	correct	ok	not_mentioned	released	unavailable
Haiku 4.5	imcs21	test	10352551	symptom_177	10352551	0.003712	1.7121335410047323	not_mentioned		not_mentioned	correct	ok	not_mentioned	released	unavailable
Haiku 4.5	imcs21	test	10352551	symptom_178	10352551	0.003712	1.7121335410047323	not_mentioned		not_mentioned	correct	ok	not_mentioned	released	unavailable
Haiku 4.5	imcs21	test	10352551	symptom_179	10352551	0.003712	1.7121335410047323	not_mentioned		not_mentioned	correct	ok	not_mentioned	released	unavailable
Haiku 4.5	imcs21	test	10352551	symptom_180	10352551	0.003712	1.7121335410047323	not_mentioned		not_mentioned	correct	ok	not_mentioned	released	unavailable
Haiku 4.5	imcs21	test	10352551	symptom_181	10352551	0.003712	1.7121335410047323	not_mentioned		not_mentioned	correct	ok	not_mentioned	released	unavailable
Haiku 4.5	imcs21	test	10352551	symptom_182	10352551	0.003712	1.7121335410047323	not_mentioned		not_mentioned	correct	ok	not_mentioned	released	unavailable
Haiku 4.5	imcs21	test	10352551	symptom_183	10352551	0.003712	1.7121335410047323	not_mentioned		not_mentioned	correct	ok	not_mentioned	released	unavailable
Haiku 4.5	imcs21	test	10352551	symptom_184	10352551	0.003712	1.7121335410047323	not_mentioned		not_mentioned	correct	ok	not_mentioned	released	unavailable
Haiku 4.5	imcs21	test	10352551	symptom_185	10352551	0.003712	1.7121335410047323	not_mentioned		not_mentioned	correct	ok	not_mentioned	released	unavailable
Haiku 4.5	imcs21	test	10352551	symptom_186	10352551	0.003712	1.7121335410047323	not_mentioned		not_mentioned	correct	ok	not_mentioned	released	unavailable
Haiku 4.5	imcs21	test	10352551	symptom_187	10352551	0.003712	1.7121335410047323	not_mentioned		not_mentioned	correct	ok	not_mentioned	released	unavailable
Haiku 4.5	imcs21	test	10352551	symptom_188	10352551	0.003712	1.7121335410047323	not_mentioned		not_mentioned	correct	ok	not_mentioned	released	unavailable
Haiku 4.5	imcs21	test	10352551	symptom_189	10352551	0.003712	1.7121335410047323	not_mentioned		not_mentioned	correct	ok	not_mentioned	released	unavailable
Haiku 4.5	imcs21	test	10352551	symptom_190	10352551	0.003712	1.7121335410047323	not_mentioned		not_mentioned	correct	ok	not_mentioned	released	unavailable
Haiku 4.5	imcs21	test	10352551	symptom_191	10352551	0.003712	1.7121335410047323	not_mentioned		not_mentioned	correct	ok	not_mentioned	released	unavailable
Haiku 4.5	imcs21	test	10352551	symptom_192	10352551	0.003712	1.7121335410047323	not_mentioned		not_mentioned	correct	ok	not_mentioned	released	unavailable
Haiku 4.5	imcs21	test	10352551	symptom_193	10352551	0.003712	1.7121335410047323	not_mentioned		not_mentioned	correct	ok	not_mentioned	released	unavailable
Haiku 4.5	imcs21	test	10352551	symptom_194	10352551	0.003712	1.7121335410047323	not_mentioned		not_mentioned	correct	ok	not_mentioned	released	unavailable
Haiku 4.5	imcs21	test	10352551	symptom_195	10352551	0.003712	1.7121335410047323	not_mentioned		not_mentioned	correct	ok	not_mentioned	released	unavailable
Haiku 4.5	imcs21	test	10352551	symptom_196	10352551	0.003712	1.7121335410047323	not_mentioned		not_mentioned	correct	ok	not_mentioned	released	unavailable
Haiku 4.5	imcs21	test	10352551	symptom_197	10352551	0.003712	1.7121335410047323	not_mentioned		not_mentioned	correct	ok	not_mentioned	released	unavailable
Haiku 4.5	imcs21	test	10352551	symptom_198	10352551	0.003712	1.7121335410047323	not_mentioned		not_mentioned	correct	ok	not_mentioned	released	unavailable
Haiku 4.5	imcs21	test	10352551	symptom_199	10352551	0.003712	1.7121335410047323	not_mentioned		not_mentioned	correct	ok	not_mentioned	released	unavailable
Haiku 4.5	imcs21	test	10352551	symptom_200	10352551	0.003712	1.7121335410047323	not_mentioned		not_mentioned	correct	ok	not_mentioned	released	unavailable
Haiku 4.5	imcs21	test	10352551	symptom_201	10352551	0.003712	1.7121335410047323	not_mentioned		not_mentioned	correct	ok	not_mentioned	released	unavailable
Haiku 4.5	imcs21	test	10352551	symptom_202	10352551	0.003712	1.7121335410047323	not_mentioned		not_mentioned	correct	ok	not_mentioned	released	unavailable
Haiku 4.5	imcs21	test	10352551	symptom_203	10352551	0.003712	1.7121335410047323	not_mentioned		not_mentioned	correct	ok	not_mentioned	released	unavailable
Haiku 4.5	imcs21	test	10352551	symptom_204	10352551	0.003712	1.7121335410047323	not_mentioned		not_mentioned	correct	ok	not_mentioned	released	unavailable
Haiku 4.5	imcs21	test	10352551	symptom_205	10352551	0.003712	1.7121335410047323	not_mentioned		not_mentioned	correct	ok	not_mentioned	released	unavailable
Haiku 4.5	imcs21	test	10352551	symptom_206	10352551	0.003712	1.7121335410047323	not_mentioned		not_mentioned	correct	ok	not_mentioned	released	unavailable
Haiku 4.5	imcs21	test	10352551	symptom_207	10352551	0.003712	1.7121335410047323	not_mentioned		not_mentioned	correct	ok	not_mentioned	released	unavailable
Haiku 4.5	imcs21	test	10352551	symptom_208	10352551	0.003712	1.7121335410047323	not_mentioned		not_mentioned	correct	ok	not_mentioned	released	unavailable
Haiku 4.5	imcs21	test	10352551	symptom_209	10352551	0.003712	1.7121335410047323	not_mentioned		not_mentioned	correct	ok	not_mentioned	released	unavailable
Haiku 4.5	imcs21	test	10352551	symptom_210	10352551	0.003712	1.7121335410047323	not_mentioned		not_mentioned	correct	ok	not_mentioned	released	unavailable
Haiku 4.5	imcs21	test	10352551	symptom_211	10352551	0.003712	1.7121335410047323	not_mentioned		not_mentioned	correct	ok	not_mentioned	released	unavailable
Haiku 4.5	imcs21	test	10352551	symptom_212	10352551	0.003712	1.7121335410047323	not_mentioned		not_mentioned	correct	ok	not_mentioned	released	unavailable
Haiku 4.5	imcs21	test	10352551	symptom_213	10352551	0.003712	1.7121335410047323	not_mentioned		not_mentioned	correct	ok	not_mentioned	released	unavailable
Haiku 4.5	imcs21	test	10352551	symptom_214	10352551	0.003712	1.7121335410047323	not_mentioned		not_mentioned	correct	ok	not_mentioned	released	unavailable
Haiku 4.5	imcs21	test	10352551	symptom_215	10352551	0.003712	1.7121335410047323	not_mentioned		not_mentioned	correct	ok	not_mentioned	released	unavailable
Haiku 4.5	imcs21	test	10352551	symptom_216	10352551	0.003712	1.7121335410047323	not_mentioned		not_mentioned	correct	ok	not_mentioned	released	unavailable
Haiku 4.5	imcs21	test	10352551	symptom_217	10352551	0.003712	1.7121335410047323	not_mentioned		not_mentioned	correct	ok	not_mentioned	released	unavailable
Haiku 4.5	imcs21	test	10352551	symptom_218	10352551	0.003712	1.7121335410047323	not_mentioned		not_mentioned	correct	ok	not_mentioned	released	unavailable
Haiku 4.5	imcs21	test	10352551	symptom_219	10352551	0.003712	1.7121335410047323	not_mentioned		not_mentioned	correct	ok	not_mentioned	released	unavailable
Haiku 4.5	imcs21	test	10352551	symptom_220	10352551	0.003712	1.7121335410047323	not_mentioned		not_mentioned	correct	ok	not_mentioned	released	unavailable
Haiku 4.5	imcs21	test	10352551	symptom_221	10352551	0.003712	1.7121335410047323	not_mentioned		not_mentioned	correct	ok	not_mentioned	released	unavailable
Haiku 4.5	imcs21	test	10352551	symptom_222	10352551	0.003712	1.7121335410047323	not_mentioned		not_mentioned	correct	ok	not_mentioned	released	unavailable
Haiku 4.5	imcs21	test	10352551	symptom_223	10352551	0.003712	1.7121335410047323	not_mentioned		not_mentioned	correct	ok	not_mentioned	released	unavailable
Haiku 4.5	imcs21	test	10352551	symptom_224	10352551	0.003712	1.7121335410047323	not_mentioned		not_mentioned	correct	ok	not_mentioned	released	unavailable
Haiku 4.5	imcs21	test	10352551	symptom_225	10352551	0.003712	1.7121335410047323	not_mentioned		not_mentioned	correct	ok	not_mentioned	released	unavailable
Haiku 4.5	imcs21	test	10352551	symptom_226	10352551	0.003712	1.7121335410047323	not_mentioned		not_mentioned	correct	ok	not_mentioned	released	unavailable
Haiku 4.5	imcs21	test	10352551	symptom_227	10352551	0.003712	1.7121335410047323	not_mentioned		not_mentioned	correct	ok	not_mentioned	released	unavailable
Haiku 4.5	imcs21	test	10352551	symptom_228	10352551	0.003712	1.7121335410047323	not_mentioned		not_mentioned	correct	ok	not_mentioned	released	unavailable
Haiku 4.5	imcs21	test	10352551	symptom_229	10352551	0.003712	1.7121335410047323	not_mentioned		not_mentioned	correct	ok	not_mentioned	released	unavailable
Haiku 4.5	imcs21	test	10352551	symptom_230	10352551	0.003712	1.7121335410047323	not_mentioned		not_mentioned	correct	ok	not_mentioned	released	unavailable
Haiku 4.5	imcs21	test	10352551	symptom_231	10352551	0.003712	1.7121335410047323	not_mentioned		not_mentioned	correct	ok	not_mentioned	released	unavailable
Haiku 4.5	imcs21	test	10352551	symptom_232	10352551	0.003712	1.7121335410047323	not_mentioned		not_mentioned	correct	ok	not_mentioned	released	unavailable
Haiku 4.5	imcs21	test	10352551	symptom_233	10352551	0.003712	1.7121335410047323	not_mentioned		not_mentioned	correct	ok	not_mentioned	released	unavailable
Haiku 4.5	imcs21	test	10352551	symptom_234	10352551	0.003712	1.7121335410047323	not_mentioned		not_mentioned	correct	ok	not_mentioned	released	unavailable
Haiku 4.5	imcs21	test	10352551	symptom_235	10352551	0.003712	1.7121335410047323	not_mentioned		not_mentioned	correct	ok	not_mentioned	released	unavailable
Haiku 4.5	imcs21	test	10352551	symptom_236	10352551	0.003712	1.7121335410047323	not_mentioned		not_mentioned	correct	ok	not_mentioned	released	unavailable
Haiku 4.5	imcs21	test	10352551	symptom_237	10352551	0.003712	1.7121335410047323	not_mentioned		not_mentioned	correct	ok	not_mentioned	released	unavailable
Haiku 4.5	imcs21	test	10352551	symptom_238	10352551	0.003712	1.7121335410047323	not_mentioned		not_mentioned	correct	ok	not_mentioned	released	unavailable
Haiku 4.5	imcs21	test	10352551	symptom_239	10352551	0.003712	1.7121335410047323	not_mentioned		not_mentioned	correct	ok	not_mentioned	released	unavailable
Haiku 4.5	imcs21	test	10352551	symptom_240	10352551	0.003712	1.7121335410047323	not_mentioned		not_mentioned	correct	ok	not_mentioned	released	unavailable
Haiku 4.5	imcs21	test	10352551	symptom_241	10352551	0.003712	1.7121335410047323	not_mentioned		not_mentioned	correct	ok	not_mentioned	released	unavailable
Haiku 4.5	imcs21	test	10352551	symptom_242	10352551	0.003712	1.7121335410047323	not_mentioned		not_mentioned	correct	ok	not_mentioned	released	unavailable
Haiku 4.5	imcs21	test	10352551	symptom_243	10352551	0.003712	1.7121335410047323	not_mentioned		not_mentioned	correct	ok	not_mentioned	released	unavailable
Haiku 4.5	imcs21	test	10352551	symptom_244	10352551	0.003712	1.7121335410047323	not_mentioned		not_mentioned	correct	ok	not_mentioned	released	unavailable
Haiku 4.5	imcs21	test	10352551	symptom_245	10352551	0.003712	1.7121335410047323	not_mentioned		not_mentioned	correct	ok	not_mentioned	released	unavailable
Haiku 4.5	imcs21	test	10352551	symptom_246	10352551	0.003712	1.7121335410047323	not_mentioned		not_mentioned	correct	ok	not_mentioned	released	unavailable
Haiku 4.5	imcs21	test	10352551	symptom_247	10352551	0.003712	1.7121335410047323	not_mentioned		not_mentioned	correct	ok	not_mentioned	released	unavailable
Haiku 4.5	imcs21	test	10352551	symptom_248	10352551	0.003712	1.7121335410047323	not_mentioned		not_mentioned	correct	ok	not_mentioned	released	unavailable
Haiku 4.5	imcs21	test	10352551	symptom_249	10352551	0.003712	1.7121335410047323	not_mentioned		not_mentioned	correct	ok	not_mentioned	released	unavailable
Haiku 4.5	imcs21	test	10352551	symptom_250	10352551	0.003712	1.7121335410047323	not_mentioned		not_mentioned	correct	ok	not_mentioned	released	unavailable
Haiku 4.5	imcs21	test	10352551	symptom_251	10352551	0.003712	1.7121335410047323	not_mentioned		not_mentioned	correct	ok	not_mentioned	released	unavailable
Haiku 4.5	imcs21	test	10352551	symptom_252	10352551	0.003712	1.7121335410047323	not_mentioned		not_mentioned	correct	ok	not_mentioned	released	unavailable
Haiku 4.5	imcs21	test	10352551	symptom_253	10352551	0.003712	1.7121335410047323	not_mentioned		not_mentioned	correct	ok	not_mentioned	released	unavailable
Haiku 4.5	imcs21	test	10352551	symptom_254	10352551	0.003712	1.7121335410047323	not_mentioned		not_mentioned	correct	ok	not_mentioned	released	unavailable
Haiku 4.5	imcs21	test	10352551	symptom_255	10352551	0.003712	1.7121335410047323	not_mentioned		not_mentioned	correct	ok	not_mentioned	released	unavailable
Haiku 4.5	imcs21	test	10352551	symptom_256	10352551	0.003712	1.7121335410047323	not_mentioned		not_mentioned	correct	ok	not_mentioned	released	unavailable
Haiku 4.5	imcs21	test	10352551	symptom_257	10352551	0.003712	1.7121335410047323	not_mentioned		not_mentioned	correct	ok	not_mentioned	released	unavailable
Haiku 4.5	imcs21	test	10352551	symptom_258	10352551	0.003712	1.7121335410047323	not_mentioned		not_mentioned	correct	ok	not_mentioned	released	unavailable
Haiku 4.5	imcs21	test	10352551	symptom_259	10352551	0.003712	1.7121335410047323	not_mentioned		not_mentioned	correct	ok	not_mentioned	released	unavailable
Haiku 4.5	imcs21	test	10352551	symptom_260	10352551	0.003712	1.7121335410047323	not_mentioned		not_mentioned	correct	ok	not_mentioned	released	unavailable
Haiku 4.5	imcs21	test	10352551	symptom_261	10352551	0.003712	1.7121335410047323	not_mentioned		not_mentioned	correct	ok	not_mentioned	released	unavailable
Haiku 4.5	imcs21	test	10352551	symptom_262	10352551	0.003712	1.7121335410047323	not_mentioned		not_mentioned	correct	ok	not_mentioned	released	unavailable
Haiku 4.5	imcs21	test	10352551	symptom_263	10352551	0.003712	1.7121335410047323	not_mentioned		not_mentioned	correct	ok	not_mentioned	released	unavailable
Haiku 4.5	imcs21	test	10352551	symptom_264	10352551	0.003712	1.7121335410047323	not_mentioned		not_mentioned	correct	ok	not_mentioned	released	unavailable
Haiku 4.5	imcs21	test	10352551	symptom_265	10352551	0.003712	1.7121335410047323	not_mentioned		not_mentioned	correct	ok	not_mentioned	released	unavailable
Haiku 4.5	imcs21	test	10352551	symptom_266	10352551	0.003712	1.7121335410047323	not_mentioned		not_mentioned	correct	ok	not_mentioned	released	unavailable
Haiku 4.5	imcs21	test	10352551	symptom_267	10352551	0.003712	1.7121335410047323	not_mentioned		not_mentioned	correct	ok	not_mentioned	released	unavailable
Haiku 4.5	imcs21	test	10352551	symptom_268	10352551	0.003712	1.7121335410047323	not_mentioned		not_mentioned	correct	ok	not_mentioned	released	unavailable
Haiku 4.5	imcs21	test	10352551	symptom_269	10352551	0.003712	1.7121335410047323	not_mentioned		not_mentioned	correct	ok	not_mentioned	released	unavailable
Haiku 4.5	imcs21	test	10352551	symptom_270	10352551	0.003712	1.7121335410047323	not_mentioned		not_mentioned	correct	ok	not_mentioned	released	unavailable
Haiku 4.5	imcs21	test	10352551	symptom_271	10352551	0.003712	1.7121335410047323	not_mentioned		not_mentioned	correct	ok	not_mentioned	released	unavailable
Haiku 4.5	imcs21	test	10352551	symptom_272	10352551	0.003712	1.7121335410047323	not_mentioned		not_mentioned	correct	ok	not_mentioned	released	unavailable
Haiku 4.5	imcs21	test	10352551	symptom_273	10352551	0.003712	1.7121335410047323	not_mentioned		not_mentioned	correct	ok	not_mentioned	released	unavailable
Haiku 4.5	imcs21	test	10352551	symptom_274	10352551	0.003712	1.7121335410047323	not_mentioned		not_mentioned	correct	ok	not_mentioned	released	unavailable
Haiku 4.5	imcs21	test	10352551	symptom_275	10352551	0.003712	1.7121335410047323	not_mentioned		not_mentioned	correct	ok	not_mentioned	released	unavailable
Haiku 4.5	imcs21	test	10352551	symptom_276	10352551	0.003712	1.7121335410047323	not_mentioned		not_mentioned	correct	ok	not_mentioned	released	unavailable
Haiku 4.5	imcs21	test	10352551	symptom_277	10352551	0.003712	1.7121335410047323	not_mentioned		not_mentioned	correct	ok	not_mentioned	released	unavailable
Haiku 4.5	imcs21	test	10352551	symptom_278	10352551	0.003712	1.7121335410047323	not_mentioned		not_mentioned	correct	ok	not_mentioned	released	unavailable
Haiku 4.5	imcs21	test	10352551	symptom_279	10352551	0.003712	1.7121335410047323	not_mentioned		not_mentioned	correct	ok	not_mentioned	released	unavailable
Haiku 4.5	imcs21	test	10352551	symptom_280	10352551	0.003712	1.7121335410047323	not_mentioned		not_mentioned	correct	ok	not_mentioned	released	unavailable
Haiku 4.5	imcs21	test	10352551	symptom_281	10352551	0.003712	1.7121335410047323	not_mentioned		not_mentioned	correct	ok	not_mentioned	released	unavailable
Haiku 4.5	imcs21	test	10352551	symptom_282	10352551	0.003712	1.7121335410047323	not_mentioned		not_mentioned	correct	ok	not_mentioned	released	unavailable
Haiku 4.5	imcs21	test	10352551	symptom_283	10352551	0.003712	1.7121335410047323	not_mentioned		not_mentioned	correct	ok	not_mentioned	released	unavailable
Haiku 4.5	imcs21	test	10352551	symptom_284	10352551	0.003712	1.7121335410047323	not_mentioned		not_mentioned	correct	ok	not_mentioned	released	unavailable
Haiku 4.5	imcs21	test	10352551	symptom_285	10352551	0.003712	1.7121335410047323	not_mentioned		not_mentioned	correct	ok	not_mentioned	released	unavailable
Haiku 4.5	imcs21	test	10352551	symptom_286	10352551	0.003712	1.7121335410047323	not_mentioned		not_mentioned	correct	ok	not_mentioned	released	unavailable
Haiku 4.5	imcs21	test	10352551	symptom_287	10352551	0.003712	1.7121335410047323	not_mentioned		not_mentioned	correct	ok	not_mentioned	released	unavailable
Haiku 4.5	imcs21	test	10352551	symptom_288	10352551	0.003712	1.7121335410047323	not_mentioned		not_mentioned	correct	ok	not_mentioned	released	unavailable
Haiku 4.5	imcs21	test	10352551	symptom_289	10352551	0.003712	1.7121335410047323	not_mentioned		not_mentioned	correct	ok	not_mentioned	released	unavailable
Haiku 4.5	imcs21	test	10352551	symptom_290	10352551	0.003712	1.7121335410047323	not_mentioned		not_mentioned	correct	ok	not_mentioned	released	unavailable
Haiku 4.5	imcs21	test	10352551	symptom_291	10352551	0.003712	1.7121335410047323	not_mentioned		not_mentioned	correct	ok	not_mentioned	released	unavailable
Haiku 4.5	imcs21	test	10352551	symptom_292	10352551	0.003712	1.7121335410047323	not_mentioned		not_mentioned	correct	ok	not_mentioned	released	unavailable
Haiku 4.5	imcs21	test	10352551	symptom_293	10352551	0.003712	1.7121335410047323	not_mentioned		not_mentioned	correct	ok	not_mentioned	released	unavailable
Haiku 4.5	imcs21	test	10352551	symptom_294	10352551	0.003712	1.7121335410047323	not_mentioned		not_mentioned	correct	ok	not_mentioned	released	unavailable
Haiku 4.5	imcs21	test	10352551	symptom_295	10352551	0.003712	1.7121335410047323	not_mentioned		not_mentioned	correct	ok	not_mentioned	released	unavailable
Haiku 4.5	imcs21	test	10352551	symptom_296	10352551	0.003712	1.7121335410047323	not_mentioned		not_mentioned	correct	ok	not_mentioned	released	unavailable
Haiku 4.5	imcs21	test	10352551	symptom_297	10352551	0.003712	1.7121335410047323	not_mentioned		not_mentioned	correct	ok	not_mentioned	released	unavailable
Haiku 4.5	imcs21	test	10352551	symptom_298	10352551	0.003712	1.7121335410047323	not_mentioned		not_mentioned	correct	ok	not_mentioned	released	unavailable
Haiku 4.5	imcs21	test	10352551	symptom_299	10352551	0.003712	1.7121335410047323	not_mentioned		not_mentioned	correct	ok	not_mentioned	released	unavailable
Haiku 4.5	imcs21	test	10352551	symptom_300	10352551	0.003712	1.7121335410047323	not_mentioned		not_mentioned	correct	ok	not_mentioned	released	unavailable
Haiku 4.5	imcs21	test	10352551	symptom_301	10352551	0.003712	1.7121335410047323	not_mentioned		not_mentioned	correct	ok	not_mentioned	released	unavailable
Haiku 4.5	imcs21	test	10352551	symptom_302	10352551	0.003712	1.7121335410047323	not_mentioned		not_mentioned	correct	ok	not_mentioned	released	unavailable
Haiku 4.5	imcs21	test	10352551	symptom_303	10352551	0.003712	1.7121335410047323	not_mentioned		not_mentioned	correct	ok	not_mentioned	released	unavailable
Haiku 4.5	imcs21	test	10352551	symptom_304	10352551	0.003712	1.7121335410047323	not_mentioned		not_mentioned	correct	ok	not_mentioned	released	unavailable
Haiku 4.5	imcs21	test	10352551	symptom_305	10352551	0.003712	1.7121335410047323	not_mentioned		not_mentioned	correct	ok	not_mentioned	released	unavailable
Haiku 4.5	imcs21	test	10352551	symptom_306	10352551	0.003712	1.7121335410047323	not_mentioned		not_mentioned	correct	ok	not_mentioned	released	unavailable
Haiku 4.5	imcs21	test	10352551	symptom_307	10352551	0.003712	1.7121335410047323	not_mentioned		not_mentioned	correct	ok	not_mentioned	released	unavailable
Haiku 4.5	imcs21	test	10352551	symptom_308	10352551	0.003712	1.7121335410047323	not_mentioned		not_mentioned	correct	ok	not_mentioned	released	unavailable
Haiku 4.5	imcs21	test	10352551	symptom_309	10352551	0.003712	1.7121335410047323	not_mentioned		not_mentioned	correct	ok	not_mentioned	released	unavailable
Haiku 4.5	imcs21	test	10352551	symptom_310	10352551	0.003712	1.7121335410047323	not_mentioned		not_mentioned	correct	ok	not_mentioned	released	unavailable
Haiku 4.5	imcs21	test	10352551	symptom_311	10352551	0.003712	1.7121335410047323	not_mentioned		not_mentioned	correct	ok	not_mentioned	released	unavailable
Haiku 4.5	imcs21	test	10352551	symptom_312	10352551	0.003712	1.7121335410047323	not_mentioned		not_mentioned	correct	ok	not_mentioned	released	unavailable
Haiku 4.5	imcs21	test	10352551	symptom_313	10352551	0.003712	1.7121335410047323	not_mentioned		not_mentioned	correct	ok	not_mentioned	released	unavailable
Haiku 4.5	imcs21	test	10352551	symptom_314	10352551	0.003712	1.7121335410047323	not_mentioned		not_mentioned	correct	ok	not_mentioned	released	unavailable
Haiku 4.5	imcs21	test	10352551	symptom_315	10352551	0.003712	1.7121335410047323	not_mentioned		not_mentioned	correct	ok	not_mentioned	released	unavailable
Haiku 4.5	imcs21	test	10352551	symptom_316	10352551	0.003712	1.7121335410047323	not_mentioned		not_mentioned	correct	ok	not_mentioned	released	unavailable
Haiku 4.5	imcs21	test	10352551	symptom_317	10352551	0.003712	1.7121335410047323	not_mentioned		not_mentioned	correct	ok	not_mentioned	released	unavailable
Haiku 4.5	imcs21	test	10352551	symptom_318	10352551	0.003712	1.7121335410047323	not_mentioned		not_mentioned	correct	ok	not_mentioned	released	unavailable
Haiku 4.5	imcs21	test	10352551	symptom_319	10352551	0.003712	1.7121335410047323	not_mentioned		not_mentioned	correct	ok	not_mentioned	released	unavailable
Haiku 4.5	imcs21	test	10352551	symptom_320	10352551	0.003712	1.7121335410047323	not_mentioned		not_mentioned	correct	ok	not_mentioned	released	unavailable
Haiku 4.5	imcs21	test	10352551	symptom_321	10352551	0.003712	1.7121335410047323	not_mentioned		not_mentioned	correct	ok	not_mentioned	released	unavailable
Haiku 4.5	imcs21	test	10352551	symptom_322	10352551	0.003712	1.7121335410047323	not_mentioned		not_mentioned	correct	ok	not_mentioned	released	unavailable
Haiku 4.5	imcs21	test	10352551	symptom_323	10352551	0.003712	1.7121335410047323	not_mentioned		not_mentioned	correct	ok	not_mentioned	released	unavailable
Haiku 4.5	imcs21	test	10352551	symptom_324	10352551	0.003712	1.7121335410047323	not_mentioned		not_mentioned	correct	ok	not_mentioned	released	unavailable
Haiku 4.5	imcs21	test	10352551	symptom_325	10352551	0.003712	1.7121335410047323	not_mentioned		not_mentioned	correct	ok	not_mentioned	released	unavailable
Haiku 4.5	imcs21	test	10352551	symptom_326	10352551	0.003712	1.7121335410047323	not_mentioned		not_mentioned	correct	ok	not_mentioned	released	unavailable
Haiku 4.5	imcs21	test	10352551	symptom_327	10352551	0.003712	1.7121335410047323	not_mentioned		not_mentioned	correct	ok	not_mentioned	released	unavailable
Haiku 4.5	imcs21	test	10352551	symptom_328	10352551	0.003712	1.7121335410047323	not_mentioned		not_mentioned	correct	ok	not_mentioned	released	unavailable
Haiku 4.5	imcs21	test	10352551	symptom_329	10352551	0.003712	1.7121335410047323	not_mentioned		not_mentioned	correct	ok	not_mentioned	released	unavailable
Haiku 4.5	imcs21	test	10352551	symptom_330	10352551	0.003712	1.7121335410047323	not_mentioned		not_mentioned	correct	ok	not_mentioned	released	unavailable
Haiku 4.5	imcs21	test	10352594	symptom_000	10352594	0.003862	2.27425158303231	positive	0.95	positive	correct	ok	positive	released	reported_percentage
Haiku 4.5	imcs21	test	10352594	symptom_001	10352594	0.003862	2.27425158303231	positive	0.95	positive	correct	ok	positive	released	reported_percentage
Haiku 4.5	imcs21	test	10352594	symptom_002	10352594	0.003862	2.27425158303231	not_mentioned		not_mentioned	correct	ok	not_mentioned	released	unavailable
Haiku 4.5	imcs21	test	10352594	symptom_003	10352594	0.003862	2.27425158303231	not_mentioned		not_mentioned	correct	ok	not_mentioned	released	unavailable
Haiku 4.5	imcs21	test	10352594	symptom_004	10352594	0.003862	2.27425158303231	not_mentioned		not_mentioned	correct	ok	not_mentioned	released	unavailable
Haiku 4.5	imcs21	test	10352594	symptom_005	10352594	0.003862	2.27425158303231	not_mentioned		not_mentioned	correct	ok	not_mentioned	released	unavailable
Haiku 4.5	imcs21	test	10352594	symptom_006	10352594	0.003862	2.27425158303231	not_mentioned		not_mentioned	correct	ok	not_mentioned	released	unavailable
Haiku 4.5	imcs21	test	10352594	symptom_007	10352594	0.003862	2.27425158303231	not_mentioned		not_mentioned	correct	ok	not_mentioned	released	unavailable
Haiku 4.5	imcs21	test	10352594	symptom_008	10352594	0.003862	2.27425158303231	not_mentioned		not_mentioned	correct	ok	not_mentioned	released	unavailable
Haiku 4.5	imcs21	test	10352594	symptom_009	10352594	0.003862	2.27425158303231	not_mentioned		not_mentioned	correct	ok	not_mentioned	released	unavailable
Haiku 4.5	imcs21	test	10352594	symptom_010	10352594	0.003862	2.27425158303231	not_mentioned		not_mentioned	correct	ok	not_mentioned	released	unavailable
Haiku 4.5	imcs21	test	10352594	symptom_011	10352594	0.003862	2.27425158303231	negative	0.8	uncertain	incorrect	ok	uncertain	released	reported_percentage
Haiku 4.5	imcs21	test	10352594	symptom_012	10352594	0.003862	2.27425158303231	not_mentioned		not_mentioned	correct	ok	not_mentioned	released	unavailable
Haiku 4.5	imcs21	test	10352594	symptom_013	10352594	0.003862	2.27425158303231	not_mentioned		not_mentioned	correct	ok	not_mentioned	released	unavailable
Haiku 4.5	imcs21	test	10352594	symptom_014	10352594	0.003862	2.27425158303231	not_mentioned		not_mentioned	correct	ok	not_mentioned	released	unavailable
Haiku 4.5	imcs21	test	10352594	symptom_015	10352594	0.003862	2.27425158303231	not_mentioned		not_mentioned	correct	ok	not_mentioned	released	unavailable
Haiku 4.5	imcs21	test	10352594	symptom_016	10352594	0.003862	2.27425158303231	not_mentioned		not_mentioned	correct	ok	not_mentioned	released	unavailable
Haiku 4.5	imcs21	test	10352594	symptom_017	10352594	0.003862	2.27425158303231	positive	0.85	positive	correct	ok	positive	released	reported_percentage
Haiku 4.5	imcs21	test	10352594	symptom_018	10352594	0.003862	2.27425158303231	positive	0.7	positive	correct	ok	positive	released	reported_percentage
Haiku 4.5	imcs21	test	10352594	symptom_019	10352594	0.003862	2.27425158303231	not_mentioned		not_mentioned	correct	ok	not_mentioned	released	unavailable
Haiku 4.5	imcs21	test	10352594	symptom_020	10352594	0.003862	2.27425158303231	not_mentioned		not_mentioned	correct	ok	not_mentioned	released	unavailable
Haiku 4.5	imcs21	test	10352594	symptom_021	10352594	0.003862	2.27425158303231	not_mentioned		positive	incorrect	ok	positive	released	unavailable
Haiku 4.5	imcs21	test	10352594	symptom_022	10352594	0.003862	2.27425158303231	positive	0.9	positive	correct	ok	positive	released	reported_percentage
Haiku 4.5	imcs21	test	10352594	symptom_023	10352594	0.003862	2.27425158303231	not_mentioned		not_mentioned	correct	ok	not_mentioned	released	unavailable
Haiku 4.5	imcs21	test	10352594	symptom_024	10352594	0.003862	2.27425158303231	not_mentioned		not_mentioned	correct	ok	not_mentioned	released	unavailable
Haiku 4.5	imcs21	test	10352594	symptom_025	10352594	0.003862	2.27425158303231	not_mentioned		not_mentioned	correct	ok	not_mentioned	released	unavailable
Haiku 4.5	imcs21	test	10352594	symptom_026	10352594	0.003862	2.27425158303231	not_mentioned		not_mentioned	correct	ok	not_mentioned	released	unavailable
Haiku 4.5	imcs21	test	10352594	symptom_027	10352594	0.003862	2.27425158303231	not_mentioned		not_mentioned	correct	ok	not_mentioned	released	unavailable
Haiku 4.5	imcs21	test	10352594	symptom_028	10352594	0.003862	2.27425158303231	not_mentioned		not_mentioned	correct	ok	not_mentioned	released	unavailable
Haiku 4.5	imcs21	test	10352594	symptom_029	10352594	0.003862	2.27425158303231	not_mentioned		not_mentioned	correct	ok	not_mentioned	released	unavailable
Haiku 4.5	imcs21	test	10352594	symptom_030	10352594	0.003862	2.27425158303231	not_mentioned		not_mentioned	correct	ok	not_mentioned	released	unavailable
Haiku 4.5	imcs21	test	10352594	symptom_031	10352594	0.003862	2.27425158303231	not_mentioned		not_mentioned	correct	ok	not_mentioned	released	unavailable
Haiku 4.5	imcs21	test	10352594	symptom_032	10352594	0.003862	2.27425158303231	not_mentioned		not_mentioned	correct	ok	not_mentioned	released	unavailable
Haiku 4.5	imcs21	test	10352594	symptom_033	10352594	0.003862	2.27425158303231	not_mentioned		not_mentioned	correct	ok	not_mentioned	released	unavailable
Haiku 4.5	imcs21	test	10352594	symptom_034	10352594	0.003862	2.27425158303231	not_mentioned		not_mentioned	correct	ok	not_mentioned	released	unavailable
Haiku 4.5	imcs21	test	10352594	symptom_035	10352594	0.003862	2.27425158303231	not_mentioned		not_mentioned	correct	ok	not_mentioned	released	unavailable
Haiku 4.5	imcs21	test	10352594	symptom_036	10352594	0.003862	2.27425158303231	not_mentioned		not_mentioned	correct	ok	not_mentioned	released	unavailable
Haiku 4.5	imcs21	test	10352594	symptom_037	10352594	0.003862	2.27425158303231	not_mentioned		not_mentioned	correct	ok	not_mentioned	released	unavailable
Haiku 4.5	imcs21	test	10352594	symptom_038	10352594	0.003862	2.27425158303231	not_mentioned		not_mentioned	correct	ok	not_mentioned	released	unavailable
Haiku 4.5	imcs21	test	10352594	symptom_039	10352594	0.003862	2.27425158303231	not_mentioned		not_mentioned	correct	ok	not_mentioned	released	unavailable
Haiku 4.5	imcs21	test	10352594	symptom_040	10352594	0.003862	2.27425158303231	not_mentioned		not_mentioned	correct	ok	not_mentioned	released	unavailable
Haiku 4.5	imcs21	test	10352594	symptom_041	10352594	0.003862	2.27425158303231	not_mentioned		not_mentioned	correct	ok	not_mentioned	released	unavailable
Haiku 4.5	imcs21	test	10352594	symptom_042	10352594	0.003862	2.27425158303231	not_mentioned		not_mentioned	correct	ok	not_mentioned	released	unavailable
Haiku 4.5	imcs21	test	10352594	symptom_043	10352594	0.003862	2.27425158303231	not_mentioned		not_mentioned	correct	ok	not_mentioned	released	unavailable
Haiku 4.5	imcs21	test	10352594	symptom_044	10352594	0.003862	2.27425158303231	not_mentioned		not_mentioned	correct	ok	not_mentioned	released	unavailable
Haiku 4.5	imcs21	test	10352594	symptom_045	10352594	0.003862	2.27425158303231	not_mentioned		not_mentioned	correct	ok	not_mentioned	released	unavailable
Haiku 4.5	imcs21	test	10352594	symptom_046	10352594	0.003862	2.27425158303231	not_mentioned		not_mentioned	correct	ok	not_mentioned	released	unavailable
Haiku 4.5	imcs21	test	10352594	symptom_047	10352594	0.003862	2.27425158303231	negative	0.8	uncertain	incorrect	ok	uncertain	released	reported_percentage
Haiku 4.5	imcs21	test	10352594	symptom_048	10352594	0.003862	2.27425158303231	not_mentioned		not_mentioned	correct	ok	not_mentioned	released	unavailable
Haiku 4.5	imcs21	test	10352594	symptom_049	10352594	0.003862	2.27425158303231	not_mentioned		not_mentioned	correct	ok	not_mentioned	released	unavailable
Haiku 4.5	imcs21	test	10352594	symptom_050	10352594	0.003862	2.27425158303231	not_mentioned		not_mentioned	correct	ok	not_mentioned	released	unavailable
Haiku 4.5	imcs21	test	10352594	symptom_051	10352594	0.003862	2.27425158303231	not_mentioned		not_mentioned	correct	ok	not_mentioned	released	unavailable
Haiku 4.5	imcs21	test	10352594	symptom_052	10352594	0.003862	2.27425158303231	not_mentioned		not_mentioned	correct	ok	not_mentioned	released	unavailable
Haiku 4.5	imcs21	test	10352594	symptom_053	10352594	0.003862	2.27425158303231	not_mentioned		not_mentioned	correct	ok	not_mentioned	released	unavailable
Haiku 4.5	imcs21	test	10352594	symptom_054	10352594	0.003862	2.27425158303231	not_mentioned		not_mentioned	correct	ok	not_mentioned	released	unavailable
Haiku 4.5	imcs21	test	10352594	symptom_055	10352594	0.003862	2.27425158303231	not_mentioned		not_mentioned	correct	ok	not_mentioned	released	unavailable
Haiku 4.5	imcs21	test	10352594	symptom_056	10352594	0.003862	2.27425158303231	not_mentioned		not_mentioned	correct	ok	not_mentioned	released	unavailable
Haiku 4.5	imcs21	test	10352594	symptom_057	10352594	0.003862	2.27425158303231	not_mentioned		not_mentioned	correct	ok	not_mentioned	released	unavailable
Haiku 4.5	imcs21	test	10352594	symptom_058	10352594	0.003862	2.27425158303231	not_mentioned		not_mentioned	correct	ok	not_mentioned	released	unavailable
Haiku 4.5	imcs21	test	10352594	symptom_059	10352594	0.003862	2.27425158303231	not_mentioned		not_mentioned	correct	ok	not_mentioned	released	unavailable
Haiku 4.5	imcs21	test	10352594	symptom_060	10352594	0.003862	2.27425158303231	not_mentioned		not_mentioned	correct	ok	not_mentioned	released	unavailable
Haiku 4.5	imcs21	test	10352594	symptom_061	10352594	0.003862	2.27425158303231	not_mentioned		not_mentioned	correct	ok	not_mentioned	released	unavailable
Haiku 4.5	imcs21	test	10352594	symptom_062	10352594	0.003862	2.27425158303231	not_mentioned		not_mentioned	correct	ok	not_mentioned	released	unavailable
Haiku 4.5	imcs21	test	10352594	symptom_063	10352594	0.003862	2.27425158303231	not_mentioned		not_mentioned	correct	ok	not_mentioned	released	unavailable
Haiku 4.5	imcs21	test	10352594	symptom_064	10352594	0.003862	2.27425158303231	not_mentioned		not_mentioned	correct	ok	not_mentioned	released	unavailable
Haiku 4.5	imcs21	test	10352594	symptom_065	10352594	0.003862	2.27425158303231	not_mentioned		not_mentioned	correct	ok	not_mentioned	released	unavailable
Haiku 4.5	imcs21	test	10352594	symptom_066	10352594	0.003862	2.27425158303231	not_mentioned		not_mentioned	correct	ok	not_mentioned	released	unavailable
Haiku 4.5	imcs21	test	10352594	symptom_067	10352594	0.003862	2.27425158303231	not_mentioned		not_mentioned	correct	ok	not_mentioned	released	unavailable
Haiku 4.5	imcs21	test	10352594	symptom_068	10352594	0.003862	2.27425158303231	not_mentioned		positive	incorrect	ok	positive	released	unavailable
Haiku 4.5	imcs21	test	10352594	symptom_069	10352594	0.003862	2.27425158303231	not_mentioned		not_mentioned	correct	ok	not_mentioned	released	unavailable
Haiku 4.5	imcs21	test	10352594	symptom_070	10352594	0.003862	2.27425158303231	not_mentioned		not_mentioned	correct	ok	not_mentioned	released	unavailable
Haiku 4.5	imcs21	test	10352594	symptom_071	10352594	0.003862	2.27425158303231	not_mentioned		not_mentioned	correct	ok	not_mentioned	released	unavailable
Haiku 4.5	imcs21	test	10352594	symptom_072	10352594	0.003862	2.27425158303231	not_mentioned		not_mentioned	correct	ok	not_mentioned	released	unavailable
Haiku 4.5	imcs21	test	10352594	symptom_073	10352594	0.003862	2.27425158303231	not_mentioned		not_mentioned	correct	ok	not_mentioned	released	unavailable
Haiku 4.5	imcs21	test	10352594	symptom_074	10352594	0.003862	2.27425158303231	not_mentioned		not_mentioned	correct	ok	not_mentioned	released	unavailable
Haiku 4.5	imcs21	test	10352594	symptom_075	10352594	0.003862	2.27425158303231	not_mentioned		not_mentioned	correct	ok	not_mentioned	released	unavailable
Haiku 4.5	imcs21	test	10352594	symptom_076	10352594	0.003862	2.27425158303231	not_mentioned		not_mentioned	correct	ok	not_mentioned	released	unavailable
Haiku 4.5	imcs21	test	10352594	symptom_077	10352594	0.003862	2.27425158303231	not_mentioned		not_mentioned	correct	ok	not_mentioned	released	unavailable
Haiku 4.5	imcs21	test	10352594	symptom_078	10352594	0.003862	2.27425158303231	not_mentioned		not_mentioned	correct	ok	not_mentioned	released	unavailable
Haiku 4.5	imcs21	test	10352594	symptom_079	10352594	0.003862	2.27425158303231	not_mentioned		not_mentioned	correct	ok	not_mentioned	released	unavailable
Haiku 4.5	imcs21	test	10352594	symptom_080	10352594	0.003862	2.27425158303231	not_mentioned		not_mentioned	correct	ok	not_mentioned	released	unavailable
Haiku 4.5	imcs21	test	10352594	symptom_081	10352594	0.003862	2.27425158303231	not_mentioned		not_mentioned	correct	ok	not_mentioned	released	unavailable
Haiku 4.5	imcs21	test	10352594	symptom_082	10352594	0.003862	2.27425158303231	not_mentioned		not_mentioned	correct	ok	not_mentioned	released	unavailable
Haiku 4.5	imcs21	test	10352594	symptom_083	10352594	0.003862	2.27425158303231	not_mentioned		not_mentioned	correct	ok	not_mentioned	released	unavailable
Haiku 4.5	imcs21	test	10352594	symptom_084	10352594	0.003862	2.27425158303231	not_mentioned		not_mentioned	correct	ok	not_mentioned	released	unavailable
Haiku 4.5	imcs21	test	10352594	symptom_085	10352594	0.003862	2.27425158303231	not_mentioned		not_mentioned	correct	ok	not_mentioned	released	unavailable
Haiku 4.5	imcs21	test	10352594	symptom_086	10352594	0.003862	2.27425158303231	not_mentioned		not_mentioned	correct	ok	not_mentioned	released	unavailable
Haiku 4.5	imcs21	test	10352594	symptom_087	10352594	0.003862	2.27425158303231	not_mentioned		not_mentioned	correct	ok	not_mentioned	released	unavailable
Haiku 4.5	imcs21	test	10352594	symptom_088	10352594	0.003862	2.27425158303231	not_mentioned		not_mentioned	correct	ok	not_mentioned	released	unavailable
Haiku 4.5	imcs21	test	10352594	symptom_089	10352594	0.003862	2.27425158303231	not_mentioned		not_mentioned	correct	ok	not_mentioned	released	unavailable
Haiku 4.5	imcs21	test	10352594	symptom_090	10352594	0.003862	2.27425158303231	not_mentioned		not_mentioned	correct	ok	not_mentioned	released	unavailable
Haiku 4.5	imcs21	test	10352594	symptom_091	10352594	0.003862	2.27425158303231	not_mentioned		not_mentioned	correct	ok	not_mentioned	released	unavailable
Haiku 4.5	imcs21	test	10352594	symptom_092	10352594	0.003862	2.27425158303231	not_mentioned		not_mentioned	correct	ok	not_mentioned	released	unavailable
Haiku 4.5	imcs21	test	10352594	symptom_093	10352594	0.003862	2.27425158303231	not_mentioned		not_mentioned	correct	ok	not_mentioned	released	unavailable
Haiku 4.5	imcs21	test	10352594	symptom_094	10352594	0.003862	2.27425158303231	not_mentioned		not_mentioned	correct	ok	not_mentioned	released	unavailable
Haiku 4.5	imcs21	test	10352594	symptom_095	10352594	0.003862	2.27425158303231	not_mentioned		not_mentioned	correct	ok	not_mentioned	released	unavailable
Haiku 4.5	imcs21	test	10352594	symptom_096	10352594	0.003862	2.27425158303231	not_mentioned		not_mentioned	correct	ok	not_mentioned	released	unavailable
Haiku 4.5	imcs21	test	10352594	symptom_097	10352594	0.003862	2.27425158303231	not_mentioned		not_mentioned	correct	ok	not_mentioned	released	unavailable
Haiku 4.5	imcs21	test	10352594	symptom_098	10352594	0.003862	2.27425158303231	not_mentioned		not_mentioned	correct	ok	not_mentioned	released	unavailable
Haiku 4.5	imcs21	test	10352594	symptom_099	10352594	0.003862	2.27425158303231	not_mentioned		not_mentioned	correct	ok	not_mentioned	released	unavailable
Haiku 4.5	imcs21	test	10352594	symptom_100	10352594	0.003862	2.27425158303231	not_mentioned		not_mentioned	correct	ok	not_mentioned	released	unavailable
Haiku 4.5	imcs21	test	10352594	symptom_101	10352594	0.003862	2.27425158303231	not_mentioned		not_mentioned	correct	ok	not_mentioned	released	unavailable
Haiku 4.5	imcs21	test	10352594	symptom_102	10352594	0.003862	2.27425158303231	not_mentioned		not_mentioned	correct	ok	not_mentioned	released	unavailable
Haiku 4.5	imcs21	test	10352594	symptom_103	10352594	0.003862	2.27425158303231	not_mentioned		not_mentioned	correct	ok	not_mentioned	released	unavailable
Haiku 4.5	imcs21	test	10352594	symptom_104	10352594	0.003862	2.27425158303231	not_mentioned		not_mentioned	correct	ok	not_mentioned	released	unavailable
Haiku 4.5	imcs21	test	10352594	symptom_105	10352594	0.003862	2.27425158303231	not_mentioned		not_mentioned	correct	ok	not_mentioned	released	unavailable
Haiku 4.5	imcs21	test	10352594	symptom_106	10352594	0.003862	2.27425158303231	not_mentioned		not_mentioned	correct	ok	not_mentioned	released	unavailable
Haiku 4.5	imcs21	test	10352594	symptom_107	10352594	0.003862	2.27425158303231	not_mentioned		not_mentioned	correct	ok	not_mentioned	released	unavailable
Haiku 4.5	imcs21	test	10352594	symptom_108	10352594	0.003862	2.27425158303231	not_mentioned		not_mentioned	correct	ok	not_mentioned	released	unavailable
Haiku 4.5	imcs21	test	10352594	symptom_109	10352594	0.003862	2.27425158303231	not_mentioned		not_mentioned	correct	ok	not_mentioned	released	unavailable
Haiku 4.5	imcs21	test	10352594	symptom_110	10352594	0.003862	2.27425158303231	not_mentioned		not_mentioned	correct	ok	not_mentioned	released	unavailable
Haiku 4.5	imcs21	test	10352594	symptom_111	10352594	0.003862	2.27425158303231	not_mentioned		not_mentioned	correct	ok	not_mentioned	released	unavailable
Haiku 4.5	imcs21	test	10352594	symptom_112	10352594	0.003862	2.27425158303231	not_mentioned		not_mentioned	correct	ok	not_mentioned	released	unavailable
Haiku 4.5	imcs21	test	10352594	symptom_113	10352594	0.003862	2.27425158303231	not_mentioned		not_mentioned	correct	ok	not_mentioned	released	unavailable
Haiku 4.5	imcs21	test	10352594	symptom_114	10352594	0.003862	2.27425158303231	not_mentioned		not_mentioned	correct	ok	not_mentioned	released	unavailable
Haiku 4.5	imcs21	test	10352594	symptom_115	10352594	0.003862	2.27425158303231	not_mentioned		not_mentioned	correct	ok	not_mentioned	released	unavailable
Haiku 4.5	imcs21	test	10352594	symptom_116	10352594	0.003862	2.27425158303231	not_mentioned		not_mentioned	correct	ok	not_mentioned	released	unavailable
Haiku 4.5	imcs21	test	10352594	symptom_117	10352594	0.003862	2.27425158303231	not_mentioned		not_mentioned	correct	ok	not_mentioned	released	unavailable
Haiku 4.5	imcs21	test	10352594	symptom_118	10352594	0.003862	2.27425158303231	not_mentioned		not_mentioned	correct	ok	not_mentioned	released	unavailable
Haiku 4.5	imcs21	test	10352594	symptom_119	10352594	0.003862	2.27425158303231	not_mentioned		not_mentioned	correct	ok	not_mentioned	released	unavailable
Haiku 4.5	imcs21	test	10352594	symptom_120	10352594	0.003862	2.27425158303231	not_mentioned		not_mentioned	correct	ok	not_mentioned	released	unavailable
Haiku 4.5	imcs21	test	10352594	symptom_121	10352594	0.003862	2.27425158303231	not_mentioned		not_mentioned	correct	ok	not_mentioned	released	unavailable
Haiku 4.5	imcs21	test	10352594	symptom_122	10352594	0.003862	2.27425158303231	not_mentioned		not_mentioned	correct	ok	not_mentioned	released	unavailable
Haiku 4.5	imcs21	test	10352594	symptom_123	10352594	0.003862	2.27425158303231	not_mentioned		not_mentioned	correct	ok	not_mentioned	released	unavailable
Haiku 4.5	imcs21	test	10352594	symptom_124	10352594	0.003862	2.27425158303231	not_mentioned		not_mentioned	correct	ok	not_mentioned	released	unavailable
Haiku 4.5	imcs21	test	10352594	symptom_125	10352594	0.003862	2.27425158303231	not_mentioned		not_mentioned	correct	ok	not_mentioned	released	unavailable
Haiku 4.5	imcs21	test	10352594	symptom_126	10352594	0.003862	2.27425158303231	not_mentioned		not_mentioned	correct	ok	not_mentioned	released	unavailable
Haiku 4.5	imcs21	test	10352594	symptom_127	10352594	0.003862	2.27425158303231	not_mentioned		not_mentioned	correct	ok	not_mentioned	released	unavailable
Haiku 4.5	imcs21	test	10352594	symptom_128	10352594	0.003862	2.27425158303231	not_mentioned		not_mentioned	correct	ok	not_mentioned	released	unavailable
Haiku 4.5	imcs21	test	10352594	symptom_129	10352594	0.003862	2.27425158303231	not_mentioned		not_mentioned	correct	ok	not_mentioned	released	unavailable
Haiku 4.5	imcs21	test	10352594	symptom_130	10352594	0.003862	2.27425158303231	not_mentioned		not_mentioned	correct	ok	not_mentioned	released	unavailable
Haiku 4.5	imcs21	test	10352594	symptom_131	10352594	0.003862	2.27425158303231	not_mentioned		not_mentioned	correct	ok	not_mentioned	released	unavailable
Haiku 4.5	imcs21	test	10352594	symptom_132	10352594	0.003862	2.27425158303231	not_mentioned		not_mentioned	correct	ok	not_mentioned	released	unavailable
Haiku 4.5	imcs21	test	10352594	symptom_133	10352594	0.003862	2.27425158303231	not_mentioned		not_mentioned	correct	ok	not_mentioned	released	unavailable
Haiku 4.5	imcs21	test	10352594	symptom_134	10352594	0.003862	2.27425158303231	not_mentioned		not_mentioned	correct	ok	not_mentioned	released	unavailable
Haiku 4.5	imcs21	test	10352594	symptom_135	10352594	0.003862	2.27425158303231	not_mentioned		not_mentioned	correct	ok	not_mentioned	released	unavailable
Haiku 4.5	imcs21	test	10352594	symptom_136	10352594	0.003862	2.27425158303231	not_mentioned		not_mentioned	correct	ok	not_mentioned	released	unavailable
Haiku 4.5	imcs21	test	10352594	symptom_137	10352594	0.003862	2.27425158303231	not_mentioned		not_mentioned	correct	ok	not_mentioned	released	unavailable
Haiku 4.5	imcs21	test	10352594	symptom_138	10352594	0.003862	2.27425158303231	not_mentioned		not_mentioned	correct	ok	not_mentioned	released	unavailable
Haiku 4.5	imcs21	test	10352594	symptom_139	10352594	0.003862	2.27425158303231	not_mentioned		not_mentioned	correct	ok	not_mentioned	released	unavailable
Haiku 4.5	imcs21	test	10352594	symptom_140	10352594	0.003862	2.27425158303231	not_mentioned		not_mentioned	correct	ok	not_mentioned	released	unavailable
Haiku 4.5	imcs21	test	10352594	symptom_141	10352594	0.003862	2.27425158303231	not_mentioned		not_mentioned	correct	ok	not_mentioned	released	unavailable
Haiku 4.5	imcs21	test	10352594	symptom_142	10352594	0.003862	2.27425158303231	not_mentioned		not_mentioned	correct	ok	not_mentioned	released	unavailable
Haiku 4.5	imcs21	test	10352594	symptom_143	10352594	0.003862	2.27425158303231	not_mentioned		not_mentioned	correct	ok	not_mentioned	released	unavailable
Haiku 4.5	imcs21	test	10352594	symptom_144	10352594	0.003862	2.27425158303231	not_mentioned		not_mentioned	correct	ok	not_mentioned	released	unavailable
Haiku 4.5	imcs21	test	10352594	symptom_145	10352594	0.003862	2.27425158303231	not_mentioned		not_mentioned	correct	ok	not_mentioned	released	unavailable
Haiku 4.5	imcs21	test	10352594	symptom_146	10352594	0.003862	2.27425158303231	not_mentioned		not_mentioned	correct	ok	not_mentioned	released	unavailable
Haiku 4.5	imcs21	test	10352594	symptom_147	10352594	0.003862	2.27425158303231	not_mentioned		not_mentioned	correct	ok	not_mentioned	released	unavailable
Haiku 4.5	imcs21	test	10352594	symptom_148	10352594	0.003862	2.27425158303231	not_mentioned		not_mentioned	correct	ok	not_mentioned	released	unavailable
Haiku 4.5	imcs21	test	10352594	symptom_149	10352594	0.003862	2.27425158303231	not_mentioned		not_mentioned	correct	ok	not_mentioned	released	unavailable
Haiku 4.5	imcs21	test	10352594	symptom_150	10352594	0.003862	2.27425158303231	not_mentioned		not_mentioned	correct	ok	not_mentioned	released	unavailable
Haiku 4.5	imcs21	test	10352594	symptom_151	10352594	0.003862	2.27425158303231	not_mentioned		not_mentioned	correct	ok	not_mentioned	released	unavailable
Haiku 4.5	imcs21	test	10352594	symptom_152	10352594	0.003862	2.27425158303231	not_mentioned		not_mentioned	correct	ok	not_mentioned	released	unavailable
Haiku 4.5	imcs21	test	10352594	symptom_153	10352594	0.003862	2.27425158303231	not_mentioned		not_mentioned	correct	ok	not_mentioned	released	unavailable
Haiku 4.5	imcs21	test	10352594	symptom_154	10352594	0.003862	2.27425158303231	not_mentioned		not_mentioned	correct	ok	not_mentioned	released	unavailable
Haiku 4.5	imcs21	test	10352594	symptom_155	10352594	0.003862	2.27425158303231	not_mentioned		not_mentioned	correct	ok	not_mentioned	released	unavailable
Haiku 4.5	imcs21	test	10352594	symptom_156	10352594	0.003862	2.27425158303231	not_mentioned		not_mentioned	correct	ok	not_mentioned	released	unavailable
Haiku 4.5	imcs21	test	10352594	symptom_157	10352594	0.003862	2.27425158303231	not_mentioned		not_mentioned	correct	ok	not_mentioned	released	unavailable
Haiku 4.5	imcs21	test	10352594	symptom_158	10352594	0.003862	2.27425158303231	not_mentioned		not_mentioned	correct	ok	not_mentioned	released	unavailable
Haiku 4.5	imcs21	test	10352594	symptom_159	10352594	0.003862	2.27425158303231	not_mentioned		not_mentioned	correct	ok	not_mentioned	released	unavailable
Haiku 4.5	imcs21	test	10352594	symptom_160	10352594	0.003862	2.27425158303231	not_mentioned		not_mentioned	correct	ok	not_mentioned	released	unavailable
Haiku 4.5	imcs21	test	10352594	symptom_161	10352594	0.003862	2.27425158303231	not_mentioned		not_mentioned	correct	ok	not_mentioned	released	unavailable
Haiku 4.5	imcs21	test	10352594	symptom_162	10352594	0.003862	2.27425158303231	not_mentioned		not_mentioned	correct	ok	not_mentioned	released	unavailable
Haiku 4.5	imcs21	test	10352594	symptom_163	10352594	0.003862	2.27425158303231	not_mentioned		not_mentioned	correct	ok	not_mentioned	released	unavailable
Haiku 4.5	imcs21	test	10352594	symptom_164	10352594	0.003862	2.27425158303231	not_mentioned		not_mentioned	correct	ok	not_mentioned	released	unavailable
Haiku 4.5	imcs21	test	10352594	symptom_165	10352594	0.003862	2.27425158303231	not_mentioned		not_mentioned	correct	ok	not_mentioned	released	unavailable
Haiku 4.5	imcs21	test	10352594	symptom_166	10352594	0.003862	2.27425158303231	not_mentioned		not_mentioned	correct	ok	not_mentioned	released	unavailable
Haiku 4.5	imcs21	test	10352594	symptom_167	10352594	0.003862	2.27425158303231	not_mentioned		not_mentioned	correct	ok	not_mentioned	released	unavailable
Haiku 4.5	imcs21	test	10352594	symptom_168	10352594	0.003862	2.27425158303231	not_mentioned		not_mentioned	correct	ok	not_mentioned	released	unavailable
Haiku 4.5	imcs21	test	10352594	symptom_169	10352594	0.003862	2.27425158303231	not_mentioned		not_mentioned	correct	ok	not_mentioned	released	unavailable
Haiku 4.5	imcs21	test	10352594	symptom_170	10352594	0.003862	2.27425158303231	not_mentioned		not_mentioned	correct	ok	not_mentioned	released	unavailable
Haiku 4.5	imcs21	test	10352594	symptom_171	10352594	0.003862	2.27425158303231	not_mentioned		not_mentioned	correct	ok	not_mentioned	released	unavailable
Haiku 4.5	imcs21	test	10352594	symptom_172	10352594	0.003862	2.27425158303231	not_mentioned		not_mentioned	correct	ok	not_mentioned	released	unavailable
Haiku 4.5	imcs21	test	10352594	symptom_173	10352594	0.003862	2.27425158303231	not_mentioned		not_mentioned	correct	ok	not_mentioned	released	unavailable
Haiku 4.5	imcs21	test	10352594	symptom_174	10352594	0.003862	2.27425158303231	not_mentioned		not_mentioned	correct	ok	not_mentioned	released	unavailable
Haiku 4.5	imcs21	test	10352594	symptom_175	10352594	0.003862	2.27425158303231	not_mentioned		not_mentioned	correct	ok	not_mentioned	released	unavailable
Haiku 4.5	imcs21	test	10352594	symptom_176	10352594	0.003862	2.27425158303231	not_mentioned		not_mentioned	correct	ok	not_mentioned	released	unavailable
Haiku 4.5	imcs21	test	10352594	symptom_177	10352594	0.003862	2.27425158303231	not_mentioned		not_mentioned	correct	ok	not_mentioned	released	unavailable
Haiku 4.5	imcs21	test	10352594	symptom_178	10352594	0.003862	2.27425158303231	not_mentioned		not_mentioned	correct	ok	not_mentioned	released	unavailable
Haiku 4.5	imcs21	test	10352594	symptom_179	10352594	0.003862	2.27425158303231	not_mentioned		not_mentioned	correct	ok	not_mentioned	released	unavailable
Haiku 4.5	imcs21	test	10352594	symptom_180	10352594	0.003862	2.27425158303231	not_mentioned		not_mentioned	correct	ok	not_mentioned	released	unavailable
Haiku 4.5	imcs21	test	10352594	symptom_181	10352594	0.003862	2.27425158303231	not_mentioned		not_mentioned	correct	ok	not_mentioned	released	unavailable
Haiku 4.5	imcs21	test	10352594	symptom_182	10352594	0.003862	2.27425158303231	not_mentioned		not_mentioned	correct	ok	not_mentioned	released	unavailable
Haiku 4.5	imcs21	test	10352594	symptom_183	10352594	0.003862	2.27425158303231	not_mentioned		not_mentioned	correct	ok	not_mentioned	released	unavailable
Haiku 4.5	imcs21	test	10352594	symptom_184	10352594	0.003862	2.27425158303231	not_mentioned		not_mentioned	correct	ok	not_mentioned	released	unavailable
Haiku 4.5	imcs21	test	10352594	symptom_185	10352594	0.003862	2.27425158303231	not_mentioned		not_mentioned	correct	ok	not_mentioned	released	unavailable
Haiku 4.5	imcs21	test	10352594	symptom_186	10352594	0.003862	2.27425158303231	not_mentioned		not_mentioned	correct	ok	not_mentioned	released	unavailable
Haiku 4.5	imcs21	test	10352594	symptom_187	10352594	0.003862	2.27425158303231	not_mentioned		not_mentioned	correct	ok	not_mentioned	released	unavailable
Haiku 4.5	imcs21	test	10352594	symptom_188	10352594	0.003862	2.27425158303231	not_mentioned		not_mentioned	correct	ok	not_mentioned	released	unavailable
Haiku 4.5	imcs21	test	10352594	symptom_189	10352594	0.003862	2.27425158303231	not_mentioned		not_mentioned	correct	ok	not_mentioned	released	unavailable
Haiku 4.5	imcs21	test	10352594	symptom_190	10352594	0.003862	2.27425158303231	not_mentioned		not_mentioned	correct	ok	not_mentioned	released	unavailable
Haiku 4.5	imcs21	test	10352594	symptom_191	10352594	0.003862	2.27425158303231	not_mentioned		not_mentioned	correct	ok	not_mentioned	released	unavailable
Haiku 4.5	imcs21	test	10352594	symptom_192	10352594	0.003862	2.27425158303231	not_mentioned		not_mentioned	correct	ok	not_mentioned	released	unavailable
Haiku 4.5	imcs21	test	10352594	symptom_193	10352594	0.003862	2.27425158303231	not_mentioned		not_mentioned	correct	ok	not_mentioned	released	unavailable
Haiku 4.5	imcs21	test	10352594	symptom_194	10352594	0.003862	2.27425158303231	not_mentioned		not_mentioned	correct	ok	not_mentioned	released	unavailable
Haiku 4.5	imcs21	test	10352594	symptom_195	10352594	0.003862	2.27425158303231	not_mentioned		not_mentioned	correct	ok	not_mentioned	released	unavailable
Haiku 4.5	imcs21	test	10352594	symptom_196	10352594	0.003862	2.27425158303231	not_mentioned		not_mentioned	correct	ok	not_mentioned	released	unavailable
Haiku 4.5	imcs21	test	10352594	symptom_197	10352594	0.003862	2.27425158303231	not_mentioned		not_mentioned	correct	ok	not_mentioned	released	unavailable
Haiku 4.5	imcs21	test	10352594	symptom_198	10352594	0.003862	2.27425158303231	not_mentioned		not_mentioned	correct	ok	not_mentioned	released	unavailable
Haiku 4.5	imcs21	test	10352594	symptom_199	10352594	0.003862	2.27425158303231	not_mentioned		not_mentioned	correct	ok	not_mentioned	released	unavailable
Haiku 4.5	imcs21	test	10352594	symptom_200	10352594	0.003862	2.27425158303231	not_mentioned		not_mentioned	correct	ok	not_mentioned	released	unavailable
Haiku 4.5	imcs21	test	10352594	symptom_201	10352594	0.003862	2.27425158303231	not_mentioned		not_mentioned	correct	ok	not_mentioned	released	unavailable
Haiku 4.5	imcs21	test	10352594	symptom_202	10352594	0.003862	2.27425158303231	not_mentioned		not_mentioned	correct	ok	not_mentioned	released	unavailable
Haiku 4.5	imcs21	test	10352594	symptom_203	10352594	0.003862	2.27425158303231	not_mentioned		not_mentioned	correct	ok	not_mentioned	released	unavailable
Haiku 4.5	imcs21	test	10352594	symptom_204	10352594	0.003862	2.27425158303231	not_mentioned		not_mentioned	correct	ok	not_mentioned	released	unavailable
Haiku 4.5	imcs21	test	10352594	symptom_205	10352594	0.003862	2.27425158303231	not_mentioned		not_mentioned	correct	ok	not_mentioned	released	unavailable
Haiku 4.5	imcs21	test	10352594	symptom_206	10352594	0.003862	2.27425158303231	not_mentioned		not_mentioned	correct	ok	not_mentioned	released	unavailable
Haiku 4.5	imcs21	test	10352594	symptom_207	10352594	0.003862	2.27425158303231	not_mentioned		not_mentioned	correct	ok	not_mentioned	released	unavailable
Haiku 4.5	imcs21	test	10352594	symptom_208	10352594	0.003862	2.27425158303231	not_mentioned		not_mentioned	correct	ok	not_mentioned	released	unavailable
Haiku 4.5	imcs21	test	10352594	symptom_209	10352594	0.003862	2.27425158303231	not_mentioned		not_mentioned	correct	ok	not_mentioned	released	unavailable
Haiku 4.5	imcs21	test	10352594	symptom_210	10352594	0.003862	2.27425158303231	not_mentioned		not_mentioned	correct	ok	not_mentioned	released	unavailable
Haiku 4.5	imcs21	test	10352594	symptom_211	10352594	0.003862	2.27425158303231	not_mentioned		not_mentioned	correct	ok	not_mentioned	released	unavailable
Haiku 4.5	imcs21	test	10352594	symptom_212	10352594	0.003862	2.27425158303231	not_mentioned		not_mentioned	correct	ok	not_mentioned	released	unavailable
Haiku 4.5	imcs21	test	10352594	symptom_213	10352594	0.003862	2.27425158303231	not_mentioned		not_mentioned	correct	ok	not_mentioned	released	unavailable
Haiku 4.5	imcs21	test	10352594	symptom_214	10352594	0.003862	2.27425158303231	not_mentioned		not_mentioned	correct	ok	not_mentioned	released	unavailable
Haiku 4.5	imcs21	test	10352594	symptom_215	10352594	0.003862	2.27425158303231	not_mentioned		not_mentioned	correct	ok	not_mentioned	released	unavailable
Haiku 4.5	imcs21	test	10352594	symptom_216	10352594	0.003862	2.27425158303231	not_mentioned		not_mentioned	correct	ok	not_mentioned	released	unavailable
Haiku 4.5	imcs21	test	10352594	symptom_217	10352594	0.003862	2.27425158303231	not_mentioned		not_mentioned	correct	ok	not_mentioned	released	unavailable
Haiku 4.5	imcs21	test	10352594	symptom_218	10352594	0.003862	2.27425158303231	not_mentioned		not_mentioned	correct	ok	not_mentioned	released	unavailable
Haiku 4.5	imcs21	test	10352594	symptom_219	10352594	0.003862	2.27425158303231	not_mentioned		not_mentioned	correct	ok	not_mentioned	released	unavailable
Haiku 4.5	imcs21	test	10352594	symptom_220	10352594	0.003862	2.27425158303231	not_mentioned		not_mentioned	correct	ok	not_mentioned	released	unavailable
Haiku 4.5	imcs21	test	10352594	symptom_221	10352594	0.003862	2.27425158303231	not_mentioned		not_mentioned	correct	ok	not_mentioned	released	unavailable
Haiku 4.5	imcs21	test	10352594	symptom_222	10352594	0.003862	2.27425158303231	not_mentioned		not_mentioned	correct	ok	not_mentioned	released	unavailable
Haiku 4.5	imcs21	test	10352594	symptom_223	10352594	0.003862	2.27425158303231	not_mentioned		not_mentioned	correct	ok	not_mentioned	released	unavailable
Haiku 4.5	imcs21	test	10352594	symptom_224	10352594	0.003862	2.27425158303231	not_mentioned		not_mentioned	correct	ok	not_mentioned	released	unavailable
Haiku 4.5	imcs21	test	10352594	symptom_225	10352594	0.003862	2.27425158303231	not_mentioned		not_mentioned	correct	ok	not_mentioned	released	unavailable
Haiku 4.5	imcs21	test	10352594	symptom_226	10352594	0.003862	2.27425158303231	not_mentioned		not_mentioned	correct	ok	not_mentioned	released	unavailable
Haiku 4.5	imcs21	test	10352594	symptom_227	10352594	0.003862	2.27425158303231	not_mentioned		not_mentioned	correct	ok	not_mentioned	released	unavailable
Haiku 4.5	imcs21	test	10352594	symptom_228	10352594	0.003862	2.27425158303231	not_mentioned		not_mentioned	correct	ok	not_mentioned	released	unavailable
Haiku 4.5	imcs21	test	10352594	symptom_229	10352594	0.003862	2.27425158303231	not_mentioned		not_mentioned	correct	ok	not_mentioned	released	unavailable
Haiku 4.5	imcs21	test	10352594	symptom_230	10352594	0.003862	2.27425158303231	not_mentioned		not_mentioned	correct	ok	not_mentioned	released	unavailable
Haiku 4.5	imcs21	test	10352594	symptom_231	10352594	0.003862	2.27425158303231	not_mentioned		not_mentioned	correct	ok	not_mentioned	released	unavailable
Haiku 4.5	imcs21	test	10352594	symptom_232	10352594	0.003862	2.27425158303231	not_mentioned		not_mentioned	correct	ok	not_mentioned	released	unavailable
Haiku 4.5	imcs21	test	10352594	symptom_233	10352594	0.003862	2.27425158303231	not_mentioned		not_mentioned	correct	ok	not_mentioned	released	unavailable
Haiku 4.5	imcs21	test	10352594	symptom_234	10352594	0.003862	2.27425158303231	not_mentioned		not_mentioned	correct	ok	not_mentioned	released	unavailable
Haiku 4.5	imcs21	test	10352594	symptom_235	10352594	0.003862	2.27425158303231	not_mentioned		not_mentioned	correct	ok	not_mentioned	released	unavailable
Haiku 4.5	imcs21	test	10352594	symptom_236	10352594	0.003862	2.27425158303231	not_mentioned		not_mentioned	correct	ok	not_mentioned	released	unavailable
Haiku 4.5	imcs21	test	10352594	symptom_237	10352594	0.003862	2.27425158303231	not_mentioned		not_mentioned	correct	ok	not_mentioned	released	unavailable
Haiku 4.5	imcs21	test	10352594	symptom_238	10352594	0.003862	2.27425158303231	not_mentioned		not_mentioned	correct	ok	not_mentioned	released	unavailable
Haiku 4.5	imcs21	test	10352594	symptom_239	10352594	0.003862	2.27425158303231	not_mentioned		not_mentioned	correct	ok	not_mentioned	released	unavailable
Haiku 4.5	imcs21	test	10352594	symptom_240	10352594	0.003862	2.27425158303231	not_mentioned		not_mentioned	correct	ok	not_mentioned	released	unavailable
Haiku 4.5	imcs21	test	10352594	symptom_241	10352594	0.003862	2.27425158303231	not_mentioned		not_mentioned	correct	ok	not_mentioned	released	unavailable
Haiku 4.5	imcs21	test	10352594	symptom_242	10352594	0.003862	2.27425158303231	not_mentioned		not_mentioned	correct	ok	not_mentioned	released	unavailable
Haiku 4.5	imcs21	test	10352594	symptom_243	10352594	0.003862	2.27425158303231	not_mentioned		not_mentioned	correct	ok	not_mentioned	released	unavailable
Haiku 4.5	imcs21	test	10352594	symptom_244	10352594	0.003862	2.27425158303231	positive	0.75	not_mentioned	incorrect	ok	not_mentioned	released	reported_percentage
Haiku 4.5	imcs21	test	10352594	symptom_245	10352594	0.003862	2.27425158303231	not_mentioned		not_mentioned	correct	ok	not_mentioned	released	unavailable
Haiku 4.5	imcs21	test	10352594	symptom_246	10352594	0.003862	2.27425158303231	not_mentioned		not_mentioned	correct	ok	not_mentioned	released	unavailable
Haiku 4.5	imcs21	test	10352594	symptom_247	10352594	0.003862	2.27425158303231	not_mentioned		not_mentioned	correct	ok	not_mentioned	released	unavailable
Haiku 4.5	imcs21	test	10352594	symptom_248	10352594	0.003862	2.27425158303231	not_mentioned		not_mentioned	correct	ok	not_mentioned	released	unavailable
Haiku 4.5	imcs21	test	10352594	symptom_249	10352594	0.003862	2.27425158303231	not_mentioned		not_mentioned	correct	ok	not_mentioned	released	unavailable
Haiku 4.5	imcs21	test	10352594	symptom_250	10352594	0.003862	2.27425158303231	not_mentioned		not_mentioned	correct	ok	not_mentioned	released	unavailable
Haiku 4.5	imcs21	test	10352594	symptom_251	10352594	0.003862	2.27425158303231	not_mentioned		not_mentioned	correct	ok	not_mentioned	released	unavailable
Haiku 4.5	imcs21	test	10352594	symptom_252	10352594	0.003862	2.27425158303231	not_mentioned		not_mentioned	correct	ok	not_mentioned	released	unavailable
Haiku 4.5	imcs21	test	10352594	symptom_253	10352594	0.003862	2.27425158303231	not_mentioned		not_mentioned	correct	ok	not_mentioned	released	unavailable
Haiku 4.5	imcs21	test	10352594	symptom_254	10352594	0.003862	2.27425158303231	not_mentioned		not_mentioned	correct	ok	not_mentioned	released	unavailable
Haiku 4.5	imcs21	test	10352594	symptom_255	10352594	0.003862	2.27425158303231	not_mentioned		not_mentioned	correct	ok	not_mentioned	released	unavailable
Haiku 4.5	imcs21	test	10352594	symptom_256	10352594	0.003862	2.27425158303231	not_mentioned		not_mentioned	correct	ok	not_mentioned	released	unavailable
Haiku 4.5	imcs21	test	10352594	symptom_257	10352594	0.003862	2.27425158303231	not_mentioned		not_mentioned	correct	ok	not_mentioned	released	unavailable
Haiku 4.5	imcs21	test	10352594	symptom_258	10352594	0.003862	2.27425158303231	not_mentioned		not_mentioned	correct	ok	not_mentioned	released	unavailable
Haiku 4.5	imcs21	test	10352594	symptom_259	10352594	0.003862	2.27425158303231	not_mentioned		not_mentioned	correct	ok	not_mentioned	released	unavailable
Haiku 4.5	imcs21	test	10352594	symptom_260	10352594	0.003862	2.27425158303231	not_mentioned		not_mentioned	correct	ok	not_mentioned	released	unavailable
Haiku 4.5	imcs21	test	10352594	symptom_261	10352594	0.003862	2.27425158303231	not_mentioned		not_mentioned	correct	ok	not_mentioned	released	unavailable
Haiku 4.5	imcs21	test	10352594	symptom_262	10352594	0.003862	2.27425158303231	not_mentioned		not_mentioned	correct	ok	not_mentioned	released	unavailable
Haiku 4.5	imcs21	test	10352594	symptom_263	10352594	0.003862	2.27425158303231	not_mentioned		not_mentioned	correct	ok	not_mentioned	released	unavailable
Haiku 4.5	imcs21	test	10352594	symptom_264	10352594	0.003862	2.27425158303231	not_mentioned		not_mentioned	correct	ok	not_mentioned	released	unavailable
Haiku 4.5	imcs21	test	10352594	symptom_265	10352594	0.003862	2.27425158303231	not_mentioned		not_mentioned	correct	ok	not_mentioned	released	unavailable
Haiku 4.5	imcs21	test	10352594	symptom_266	10352594	0.003862	2.27425158303231	not_mentioned		not_mentioned	correct	ok	not_mentioned	released	unavailable
Haiku 4.5	imcs21	test	10352594	symptom_267	10352594	0.003862	2.27425158303231	not_mentioned		not_mentioned	correct	ok	not_mentioned	released	unavailable
Haiku 4.5	imcs21	test	10352594	symptom_268	10352594	0.003862	2.27425158303231	not_mentioned		not_mentioned	correct	ok	not_mentioned	released	unavailable
Haiku 4.5	imcs21	test	10352594	symptom_269	10352594	0.003862	2.27425158303231	not_mentioned		not_mentioned	correct	ok	not_mentioned	released	unavailable
Haiku 4.5	imcs21	test	10352594	symptom_270	10352594	0.003862	2.27425158303231	not_mentioned		not_mentioned	correct	ok	not_mentioned	released	unavailable
Haiku 4.5	imcs21	test	10352594	symptom_271	10352594	0.003862	2.27425158303231	not_mentioned		not_mentioned	correct	ok	not_mentioned	released	unavailable
Haiku 4.5	imcs21	test	10352594	symptom_272	10352594	0.003862	2.27425158303231	not_mentioned		not_mentioned	correct	ok	not_mentioned	released	unavailable
Haiku 4.5	imcs21	test	10352594	symptom_273	10352594	0.003862	2.27425158303231	not_mentioned		not_mentioned	correct	ok	not_mentioned	released	unavailable
Haiku 4.5	imcs21	test	10352594	symptom_274	10352594	0.003862	2.27425158303231	not_mentioned		not_mentioned	correct	ok	not_mentioned	released	unavailable
Haiku 4.5	imcs21	test	10352594	symptom_275	10352594	0.003862	2.27425158303231	not_mentioned		not_mentioned	correct	ok	not_mentioned	released	unavailable
Haiku 4.5	imcs21	test	10352594	symptom_276	10352594	0.003862	2.27425158303231	not_mentioned		not_mentioned	correct	ok	not_mentioned	released	unavailable
Haiku 4.5	imcs21	test	10352594	symptom_277	10352594	0.003862	2.27425158303231	not_mentioned		not_mentioned	correct	ok	not_mentioned	released	unavailable
Haiku 4.5	imcs21	test	10352594	symptom_278	10352594	0.003862	2.27425158303231	not_mentioned		not_mentioned	correct	ok	not_mentioned	released	unavailable
Haiku 4.5	imcs21	test	10352594	symptom_279	10352594	0.003862	2.27425158303231	not_mentioned		not_mentioned	correct	ok	not_mentioned	released	unavailable
Haiku 4.5	imcs21	test	10352594	symptom_280	10352594	0.003862	2.27425158303231	not_mentioned		not_mentioned	correct	ok	not_mentioned	released	unavailable
Haiku 4.5	imcs21	test	10352594	symptom_281	10352594	0.003862	2.27425158303231	not_mentioned		not_mentioned	correct	ok	not_mentioned	released	unavailable
Haiku 4.5	imcs21	test	10352594	symptom_282	10352594	0.003862	2.27425158303231	not_mentioned		not_mentioned	correct	ok	not_mentioned	released	unavailable
Haiku 4.5	imcs21	test	10352594	symptom_283	10352594	0.003862	2.27425158303231	not_mentioned		not_mentioned	correct	ok	not_mentioned	released	unavailable
Haiku 4.5	imcs21	test	10352594	symptom_284	10352594	0.003862	2.27425158303231	not_mentioned		not_mentioned	correct	ok	not_mentioned	released	unavailable
Haiku 4.5	imcs21	test	10352594	symptom_285	10352594	0.003862	2.27425158303231	not_mentioned		not_mentioned	correct	ok	not_mentioned	released	unavailable
Haiku 4.5	imcs21	test	10352594	symptom_286	10352594	0.003862	2.27425158303231	not_mentioned		not_mentioned	correct	ok	not_mentioned	released	unavailable
Haiku 4.5	imcs21	test	10352594	symptom_287	10352594	0.003862	2.27425158303231	not_mentioned		not_mentioned	correct	ok	not_mentioned	released	unavailable
Haiku 4.5	imcs21	test	10352594	symptom_288	10352594	0.003862	2.27425158303231	not_mentioned		not_mentioned	correct	ok	not_mentioned	released	unavailable
Haiku 4.5	imcs21	test	10352594	symptom_289	10352594	0.003862	2.27425158303231	not_mentioned		not_mentioned	correct	ok	not_mentioned	released	unavailable
Haiku 4.5	imcs21	test	10352594	symptom_290	10352594	0.003862	2.27425158303231	not_mentioned		not_mentioned	correct	ok	not_mentioned	released	unavailable
Haiku 4.5	imcs21	test	10352594	symptom_291	10352594	0.003862	2.27425158303231	not_mentioned		not_mentioned	correct	ok	not_mentioned	released	unavailable
Haiku 4.5	imcs21	test	10352594	symptom_292	10352594	0.003862	2.27425158303231	not_mentioned		not_mentioned	correct	ok	not_mentioned	released	unavailable
Haiku 4.5	imcs21	test	10352594	symptom_293	10352594	0.003862	2.27425158303231	not_mentioned		not_mentioned	correct	ok	not_mentioned	released	unavailable
Haiku 4.5	imcs21	test	10352594	symptom_294	10352594	0.003862	2.27425158303231	not_mentioned		not_mentioned	correct	ok	not_mentioned	released	unavailable
Haiku 4.5	imcs21	test	10352594	symptom_295	10352594	0.003862	2.27425158303231	not_mentioned		not_mentioned	correct	ok	not_mentioned	released	unavailable
Haiku 4.5	imcs21	test	10352594	symptom_296	10352594	0.003862	2.27425158303231	not_mentioned		not_mentioned	correct	ok	not_mentioned	released	unavailable
Haiku 4.5	imcs21	test	10352594	symptom_297	10352594	0.003862	2.27425158303231	not_mentioned		not_mentioned	correct	ok	not_mentioned	released	unavailable
Haiku 4.5	imcs21	test	10352594	symptom_298	10352594	0.003862	2.27425158303231	not_mentioned		not_mentioned	correct	ok	not_mentioned	released	unavailable
Haiku 4.5	imcs21	test	10352594	symptom_299	10352594	0.003862	2.27425158303231	not_mentioned		not_mentioned	correct	ok	not_mentioned	released	unavailable
Haiku 4.5	imcs21	test	10352594	symptom_300	10352594	0.003862	2.27425158303231	not_mentioned		not_mentioned	correct	ok	not_mentioned	released	unavailable
Haiku 4.5	imcs21	test	10352594	symptom_301	10352594	0.003862	2.27425158303231	not_mentioned		not_mentioned	correct	ok	not_mentioned	released	unavailable
Haiku 4.5	imcs21	test	10352594	symptom_302	10352594	0.003862	2.27425158303231	not_mentioned		not_mentioned	correct	ok	not_mentioned	released	unavailable
Haiku 4.5	imcs21	test	10352594	symptom_303	10352594	0.003862	2.27425158303231	not_mentioned		not_mentioned	correct	ok	not_mentioned	released	unavailable
Haiku 4.5	imcs21	test	10352594	symptom_304	10352594	0.003862	2.27425158303231	not_mentioned		not_mentioned	correct	ok	not_mentioned	released	unavailable
Haiku 4.5	imcs21	test	10352594	symptom_305	10352594	0.003862	2.27425158303231	not_mentioned		not_mentioned	correct	ok	not_mentioned	released	unavailable
Haiku 4.5	imcs21	test	10352594	symptom_306	10352594	0.003862	2.27425158303231	not_mentioned		not_mentioned	correct	ok	not_mentioned	released	unavailable
Haiku 4.5	imcs21	test	10352594	symptom_307	10352594	0.003862	2.27425158303231	not_mentioned		not_mentioned	correct	ok	not_mentioned	released	unavailable
Haiku 4.5	imcs21	test	10352594	symptom_308	10352594	0.003862	2.27425158303231	not_mentioned		not_mentioned	correct	ok	not_mentioned	released	unavailable
Haiku 4.5	imcs21	test	10352594	symptom_309	10352594	0.003862	2.27425158303231	not_mentioned		not_mentioned	correct	ok	not_mentioned	released	unavailable
Haiku 4.5	imcs21	test	10352594	symptom_310	10352594	0.003862	2.27425158303231	not_mentioned		not_mentioned	correct	ok	not_mentioned	released	unavailable
Haiku 4.5	imcs21	test	10352594	symptom_311	10352594	0.003862	2.27425158303231	not_mentioned		not_mentioned	correct	ok	not_mentioned	released	unavailable
Haiku 4.5	imcs21	test	10352594	symptom_312	10352594	0.003862	2.27425158303231	not_mentioned		not_mentioned	correct	ok	not_mentioned	released	unavailable
Haiku 4.5	imcs21	test	10352594	symptom_313	10352594	0.003862	2.27425158303231	not_mentioned		not_mentioned	correct	ok	not_mentioned	released	unavailable
Haiku 4.5	imcs21	test	10352594	symptom_314	10352594	0.003862	2.27425158303231	not_mentioned		not_mentioned	correct	ok	not_mentioned	released	unavailable
Haiku 4.5	imcs21	test	10352594	symptom_315	10352594	0.003862	2.27425158303231	not_mentioned		not_mentioned	correct	ok	not_mentioned	released	unavailable
Haiku 4.5	imcs21	test	10352594	symptom_316	10352594	0.003862	2.27425158303231	not_mentioned		not_mentioned	correct	ok	not_mentioned	released	unavailable
Haiku 4.5	imcs21	test	10352594	symptom_317	10352594	0.003862	2.27425158303231	not_mentioned		not_mentioned	correct	ok	not_mentioned	released	unavailable
Haiku 4.5	imcs21	test	10352594	symptom_318	10352594	0.003862	2.27425158303231	not_mentioned		not_mentioned	correct	ok	not_mentioned	released	unavailable
Haiku 4.5	imcs21	test	10352594	symptom_319	10352594	0.003862	2.27425158303231	not_mentioned		not_mentioned	correct	ok	not_mentioned	released	unavailable
Haiku 4.5	imcs21	test	10352594	symptom_320	10352594	0.003862	2.27425158303231	not_mentioned		not_mentioned	correct	ok	not_mentioned	released	unavailable
Haiku 4.5	imcs21	test	10352594	symptom_321	10352594	0.003862	2.27425158303231	not_mentioned		not_mentioned	correct	ok	not_mentioned	released	unavailable
Haiku 4.5	imcs21	test	10352594	symptom_322	10352594	0.003862	2.27425158303231	not_mentioned		not_mentioned	correct	ok	not_mentioned	released	unavailable
Haiku 4.5	imcs21	test	10352594	symptom_323	10352594	0.003862	2.27425158303231	not_mentioned		not_mentioned	correct	ok	not_mentioned	released	unavailable
Haiku 4.5	imcs21	test	10352594	symptom_324	10352594	0.003862	2.27425158303231	not_mentioned		not_mentioned	correct	ok	not_mentioned	released	unavailable
Haiku 4.5	imcs21	test	10352594	symptom_325	10352594	0.003862	2.27425158303231	not_mentioned		not_mentioned	correct	ok	not_mentioned	released	unavailable
Haiku 4.5	imcs21	test	10352594	symptom_326	10352594	0.003862	2.27425158303231	not_mentioned		not_mentioned	correct	ok	not_mentioned	released	unavailable
Haiku 4.5	imcs21	test	10352594	symptom_327	10352594	0.003862	2.27425158303231	not_mentioned		not_mentioned	correct	ok	not_mentioned	released	unavailable
Haiku 4.5	imcs21	test	10352594	symptom_328	10352594	0.003862	2.27425158303231	not_mentioned		not_mentioned	correct	ok	not_mentioned	released	unavailable
Haiku 4.5	imcs21	test	10352594	symptom_329	10352594	0.003862	2.27425158303231	not_mentioned		not_mentioned	correct	ok	not_mentioned	released	unavailable
Haiku 4.5	imcs21	test	10352594	symptom_330	10352594	0.003862	2.27425158303231	not_mentioned		not_mentioned	correct	ok	not_mentioned	released	unavailable
Haiku 4.5	imcs21	test	10352642	symptom_000	10352642	0.004184	1.0071160830557346	not_mentioned		not_mentioned	correct	ok	not_mentioned	released	unavailable
Haiku 4.5	imcs21	test	10352642	symptom_001	10352642	0.004184	1.0071160830557346	not_mentioned		not_mentioned	correct	ok	not_mentioned	released	unavailable
Haiku 4.5	imcs21	test	10352642	symptom_002	10352642	0.004184	1.0071160830557346	not_mentioned		not_mentioned	correct	ok	not_mentioned	released	unavailable
Haiku 4.5	imcs21	test	10352642	symptom_003	10352642	0.004184	1.0071160830557346	not_mentioned		not_mentioned	correct	ok	not_mentioned	released	unavailable
Haiku 4.5	imcs21	test	10352642	symptom_004	10352642	0.004184	1.0071160830557346	not_mentioned		positive	incorrect	ok	positive	released	unavailable
Haiku 4.5	imcs21	test	10352642	symptom_005	10352642	0.004184	1.0071160830557346	not_mentioned		not_mentioned	correct	ok	not_mentioned	released	unavailable
Haiku 4.5	imcs21	test	10352642	symptom_006	10352642	0.004184	1.0071160830557346	not_mentioned		not_mentioned	correct	ok	not_mentioned	released	unavailable
Haiku 4.5	imcs21	test	10352642	symptom_007	10352642	0.004184	1.0071160830557346	not_mentioned		not_mentioned	correct	ok	not_mentioned	released	unavailable
Haiku 4.5	imcs21	test	10352642	symptom_008	10352642	0.004184	1.0071160830557346	positive	0.95	positive	correct	ok	positive	released	reported_percentage
Haiku 4.5	imcs21	test	10352642	symptom_009	10352642	0.004184	1.0071160830557346	not_mentioned		not_mentioned	correct	ok	not_mentioned	released	unavailable
Haiku 4.5	imcs21	test	10352642	symptom_010	10352642	0.004184	1.0071160830557346	not_mentioned		not_mentioned	correct	ok	not_mentioned	released	unavailable
Haiku 4.5	imcs21	test	10352642	symptom_011	10352642	0.004184	1.0071160830557346	not_mentioned		not_mentioned	correct	ok	not_mentioned	released	unavailable
Haiku 4.5	imcs21	test	10352642	symptom_012	10352642	0.004184	1.0071160830557346	not_mentioned		not_mentioned	correct	ok	not_mentioned	released	unavailable
Haiku 4.5	imcs21	test	10352642	symptom_013	10352642	0.004184	1.0071160830557346	not_mentioned		not_mentioned	correct	ok	not_mentioned	released	unavailable
Haiku 4.5	imcs21	test	10352642	symptom_014	10352642	0.004184	1.0071160830557346	not_mentioned		not_mentioned	correct	ok	not_mentioned	released	unavailable
Haiku 4.5	imcs21	test	10352642	symptom_015	10352642	0.004184	1.0071160830557346	not_mentioned		not_mentioned	correct	ok	not_mentioned	released	unavailable
Haiku 4.5	imcs21	test	10352642	symptom_016	10352642	0.004184	1.0071160830557346	not_mentioned		not_mentioned	correct	ok	not_mentioned	released	unavailable
Haiku 4.5	imcs21	test	10352642	symptom_017	10352642	0.004184	1.0071160830557346	not_mentioned		not_mentioned	correct	ok	not_mentioned	released	unavailable
Haiku 4.5	imcs21	test	10352642	symptom_018	10352642	0.004184	1.0071160830557346	not_mentioned		not_mentioned	correct	ok	not_mentioned	released	unavailable
Haiku 4.5	imcs21	test	10352642	symptom_019	10352642	0.004184	1.0071160830557346	not_mentioned		not_mentioned	correct	ok	not_mentioned	released	unavailable
Haiku 4.5	imcs21	test	10352642	symptom_020	10352642	0.004184	1.0071160830557346	not_mentioned		positive	incorrect	ok	positive	released	unavailable
Haiku 4.5	imcs21	test	10352642	symptom_021	10352642	0.004184	1.0071160830557346	not_mentioned		not_mentioned	correct	ok	not_mentioned	released	unavailable
Haiku 4.5	imcs21	test	10352642	symptom_022	10352642	0.004184	1.0071160830557346	not_mentioned		not_mentioned	correct	ok	not_mentioned	released	unavailable
Haiku 4.5	imcs21	test	10352642	symptom_023	10352642	0.004184	1.0071160830557346	not_mentioned		uncertain	incorrect	ok	uncertain	released	unavailable
Haiku 4.5	imcs21	test	10352642	symptom_024	10352642	0.004184	1.0071160830557346	not_mentioned		not_mentioned	correct	ok	not_mentioned	released	unavailable
Haiku 4.5	imcs21	test	10352642	symptom_025	10352642	0.004184	1.0071160830557346	not_mentioned		not_mentioned	correct	ok	not_mentioned	released	unavailable
Haiku 4.5	imcs21	test	10352642	symptom_026	10352642	0.004184	1.0071160830557346	not_mentioned		not_mentioned	correct	ok	not_mentioned	released	unavailable
Haiku 4.5	imcs21	test	10352642	symptom_027	10352642	0.004184	1.0071160830557346	not_mentioned		not_mentioned	correct	ok	not_mentioned	released	unavailable
Haiku 4.5	imcs21	test	10352642	symptom_028	10352642	0.004184	1.0071160830557346	not_mentioned		not_mentioned	correct	ok	not_mentioned	released	unavailable
Haiku 4.5	imcs21	test	10352642	symptom_029	10352642	0.004184	1.0071160830557346	not_mentioned		not_mentioned	correct	ok	not_mentioned	released	unavailable
Haiku 4.5	imcs21	test	10352642	symptom_030	10352642	0.004184	1.0071160830557346	not_mentioned		not_mentioned	correct	ok	not_mentioned	released	unavailable
Haiku 4.5	imcs21	test	10352642	symptom_031	10352642	0.004184	1.0071160830557346	not_mentioned		not_mentioned	correct	ok	not_mentioned	released	unavailable
Haiku 4.5	imcs21	test	10352642	symptom_032	10352642	0.004184	1.0071160830557346	not_mentioned		not_mentioned	correct	ok	not_mentioned	released	unavailable
Haiku 4.5	imcs21	test	10352642	symptom_033	10352642	0.004184	1.0071160830557346	not_mentioned		not_mentioned	correct	ok	not_mentioned	released	unavailable
Haiku 4.5	imcs21	test	10352642	symptom_034	10352642	0.004184	1.0071160830557346	not_mentioned		not_mentioned	correct	ok	not_mentioned	released	unavailable
Haiku 4.5	imcs21	test	10352642	symptom_035	10352642	0.004184	1.0071160830557346	not_mentioned		not_mentioned	correct	ok	not_mentioned	released	unavailable
Haiku 4.5	imcs21	test	10352642	symptom_036	10352642	0.004184	1.0071160830557346	not_mentioned		not_mentioned	correct	ok	not_mentioned	released	unavailable
Haiku 4.5	imcs21	test	10352642	symptom_037	10352642	0.004184	1.0071160830557346	not_mentioned		not_mentioned	correct	ok	not_mentioned	released	unavailable
Haiku 4.5	imcs21	test	10352642	symptom_038	10352642	0.004184	1.0071160830557346	not_mentioned		not_mentioned	correct	ok	not_mentioned	released	unavailable
Haiku 4.5	imcs21	test	10352642	symptom_039	10352642	0.004184	1.0071160830557346	not_mentioned		not_mentioned	correct	ok	not_mentioned	released	unavailable
Haiku 4.5	imcs21	test	10352642	symptom_040	10352642	0.004184	1.0071160830557346	not_mentioned		not_mentioned	correct	ok	not_mentioned	released	unavailable
Haiku 4.5	imcs21	test	10352642	symptom_041	10352642	0.004184	1.0071160830557346	positive	0.95	positive	correct	ok	positive	released	reported_percentage
Haiku 4.5	imcs21	test	10352642	symptom_042	10352642	0.004184	1.0071160830557346	not_mentioned		not_mentioned	correct	ok	not_mentioned	released	unavailable
Haiku 4.5	imcs21	test	10352642	symptom_043	10352642	0.004184	1.0071160830557346	not_mentioned		not_mentioned	correct	ok	not_mentioned	released	unavailable
Haiku 4.5	imcs21	test	10352642	symptom_044	10352642	0.004184	1.0071160830557346	not_mentioned		not_mentioned	correct	ok	not_mentioned	released	unavailable
Haiku 4.5	imcs21	test	10352642	symptom_045	10352642	0.004184	1.0071160830557346	not_mentioned		not_mentioned	correct	ok	not_mentioned	released	unavailable
Haiku 4.5	imcs21	test	10352642	symptom_046	10352642	0.004184	1.0071160830557346	not_mentioned		not_mentioned	correct	ok	not_mentioned	released	unavailable
Haiku 4.5	imcs21	test	10352642	symptom_047	10352642	0.004184	1.0071160830557346	not_mentioned		not_mentioned	correct	ok	not_mentioned	released	unavailable
Haiku 4.5	imcs21	test	10352642	symptom_048	10352642	0.004184	1.0071160830557346	not_mentioned		not_mentioned	correct	ok	not_mentioned	released	unavailable
Haiku 4.5	imcs21	test	10352642	symptom_049	10352642	0.004184	1.0071160830557346	not_mentioned		not_mentioned	correct	ok	not_mentioned	released	unavailable
Haiku 4.5	imcs21	test	10352642	symptom_050	10352642	0.004184	1.0071160830557346	not_mentioned		not_mentioned	correct	ok	not_mentioned	released	unavailable
Haiku 4.5	imcs21	test	10352642	symptom_051	10352642	0.004184	1.0071160830557346	not_mentioned		not_mentioned	correct	ok	not_mentioned	released	unavailable
Haiku 4.5	imcs21	test	10352642	symptom_052	10352642	0.004184	1.0071160830557346	not_mentioned		not_mentioned	correct	ok	not_mentioned	released	unavailable
Haiku 4.5	imcs21	test	10352642	symptom_053	10352642	0.004184	1.0071160830557346	not_mentioned		not_mentioned	correct	ok	not_mentioned	released	unavailable
Haiku 4.5	imcs21	test	10352642	symptom_054	10352642	0.004184	1.0071160830557346	not_mentioned		not_mentioned	correct	ok	not_mentioned	released	unavailable
Haiku 4.5	imcs21	test	10352642	symptom_055	10352642	0.004184	1.0071160830557346	not_mentioned		not_mentioned	correct	ok	not_mentioned	released	unavailable
Haiku 4.5	imcs21	test	10352642	symptom_056	10352642	0.004184	1.0071160830557346	not_mentioned		not_mentioned	correct	ok	not_mentioned	released	unavailable
Haiku 4.5	imcs21	test	10352642	symptom_057	10352642	0.004184	1.0071160830557346	not_mentioned		not_mentioned	correct	ok	not_mentioned	released	unavailable
Haiku 4.5	imcs21	test	10352642	symptom_058	10352642	0.004184	1.0071160830557346	positive	0.85	not_mentioned	incorrect	ok	not_mentioned	released	reported_percentage
Haiku 4.5	imcs21	test	10352642	symptom_059	10352642	0.004184	1.0071160830557346	not_mentioned		not_mentioned	correct	ok	not_mentioned	released	unavailable
Haiku 4.5	imcs21	test	10352642	symptom_060	10352642	0.004184	1.0071160830557346	not_mentioned		not_mentioned	correct	ok	not_mentioned	released	unavailable
Haiku 4.5	imcs21	test	10352642	symptom_061	10352642	0.004184	1.0071160830557346	not_mentioned		not_mentioned	correct	ok	not_mentioned	released	unavailable
Haiku 4.5	imcs21	test	10352642	symptom_062	10352642	0.004184	1.0071160830557346	not_mentioned		not_mentioned	correct	ok	not_mentioned	released	unavailable
Haiku 4.5	imcs21	test	10352642	symptom_063	10352642	0.004184	1.0071160830557346	not_mentioned		not_mentioned	correct	ok	not_mentioned	released	unavailable
Haiku 4.5	imcs21	test	10352642	symptom_064	10352642	0.004184	1.0071160830557346	not_mentioned		not_mentioned	correct	ok	not_mentioned	released	unavailable
Haiku 4.5	imcs21	test	10352642	symptom_065	10352642	0.004184	1.0071160830557346	not_mentioned		not_mentioned	correct	ok	not_mentioned	released	unavailable
Haiku 4.5	imcs21	test	10352642	symptom_066	10352642	0.004184	1.0071160830557346	not_mentioned		not_mentioned	correct	ok	not_mentioned	released	unavailable
Haiku 4.5	imcs21	test	10352642	symptom_067	10352642	0.004184	1.0071160830557346	not_mentioned		not_mentioned	correct	ok	not_mentioned	released	unavailable
Haiku 4.5	imcs21	test	10352642	symptom_068	10352642	0.004184	1.0071160830557346	not_mentioned		not_mentioned	correct	ok	not_mentioned	released	unavailable
Haiku 4.5	imcs21	test	10352642	symptom_069	10352642	0.004184	1.0071160830557346	not_mentioned		not_mentioned	correct	ok	not_mentioned	released	unavailable
Haiku 4.5	imcs21	test	10352642	symptom_070	10352642	0.004184	1.0071160830557346	not_mentioned		not_mentioned	correct	ok	not_mentioned	released	unavailable
Haiku 4.5	imcs21	test	10352642	symptom_071	10352642	0.004184	1.0071160830557346	not_mentioned		not_mentioned	correct	ok	not_mentioned	released	unavailable
Haiku 4.5	imcs21	test	10352642	symptom_072	10352642	0.004184	1.0071160830557346	not_mentioned		not_mentioned	correct	ok	not_mentioned	released	unavailable
Haiku 4.5	imcs21	test	10352642	symptom_073	10352642	0.004184	1.0071160830557346	not_mentioned		not_mentioned	correct	ok	not_mentioned	released	unavailable
Haiku 4.5	imcs21	test	10352642	symptom_074	10352642	0.004184	1.0071160830557346	not_mentioned		not_mentioned	correct	ok	not_mentioned	released	unavailable
Haiku 4.5	imcs21	test	10352642	symptom_075	10352642	0.004184	1.0071160830557346	not_mentioned		not_mentioned	correct	ok	not_mentioned	released	unavailable
Haiku 4.5	imcs21	test	10352642	symptom_076	10352642	0.004184	1.0071160830557346	not_mentioned		not_mentioned	correct	ok	not_mentioned	released	unavailable
Haiku 4.5	imcs21	test	10352642	symptom_077	10352642	0.004184	1.0071160830557346	not_mentioned		not_mentioned	correct	ok	not_mentioned	released	unavailable
Haiku 4.5	imcs21	test	10352642	symptom_078	10352642	0.004184	1.0071160830557346	not_mentioned		not_mentioned	correct	ok	not_mentioned	released	unavailable
Haiku 4.5	imcs21	test	10352642	symptom_079	10352642	0.004184	1.0071160830557346	not_mentioned		not_mentioned	correct	ok	not_mentioned	released	unavailable
Haiku 4.5	imcs21	test	10352642	symptom_080	10352642	0.004184	1.0071160830557346	not_mentioned		not_mentioned	correct	ok	not_mentioned	released	unavailable
Haiku 4.5	imcs21	test	10352642	symptom_081	10352642	0.004184	1.0071160830557346	not_mentioned		not_mentioned	correct	ok	not_mentioned	released	unavailable
Haiku 4.5	imcs21	test	10352642	symptom_082	10352642	0.004184	1.0071160830557346	not_mentioned		not_mentioned	correct	ok	not_mentioned	released	unavailable
Haiku 4.5	imcs21	test	10352642	symptom_083	10352642	0.004184	1.0071160830557346	not_mentioned		not_mentioned	correct	ok	not_mentioned	released	unavailable
Haiku 4.5	imcs21	test	10352642	symptom_084	10352642	0.004184	1.0071160830557346	not_mentioned		not_mentioned	correct	ok	not_mentioned	released	unavailable
Haiku 4.5	imcs21	test	10352642	symptom_085	10352642	0.004184	1.0071160830557346	not_mentioned		not_mentioned	correct	ok	not_mentioned	released	unavailable
Haiku 4.5	imcs21	test	10352642	symptom_086	10352642	0.004184	1.0071160830557346	not_mentioned		not_mentioned	correct	ok	not_mentioned	released	unavailable
Haiku 4.5	imcs21	test	10352642	symptom_087	10352642	0.004184	1.0071160830557346	not_mentioned		not_mentioned	correct	ok	not_mentioned	released	unavailable
Haiku 4.5	imcs21	test	10352642	symptom_088	10352642	0.004184	1.0071160830557346	not_mentioned		not_mentioned	correct	ok	not_mentioned	released	unavailable
Haiku 4.5	imcs21	test	10352642	symptom_089	10352642	0.004184	1.0071160830557346	not_mentioned		not_mentioned	correct	ok	not_mentioned	released	unavailable
Haiku 4.5	imcs21	test	10352642	symptom_090	10352642	0.004184	1.0071160830557346	not_mentioned		not_mentioned	correct	ok	not_mentioned	released	unavailable
Haiku 4.5	imcs21	test	10352642	symptom_091	10352642	0.004184	1.0071160830557346	not_mentioned		not_mentioned	correct	ok	not_mentioned	released	unavailable
Haiku 4.5	imcs21	test	10352642	symptom_092	10352642	0.004184	1.0071160830557346	not_mentioned		not_mentioned	correct	ok	not_mentioned	released	unavailable
Haiku 4.5	imcs21	test	10352642	symptom_093	10352642	0.004184	1.0071160830557346	not_mentioned		not_mentioned	correct	ok	not_mentioned	released	unavailable
Haiku 4.5	imcs21	test	10352642	symptom_094	10352642	0.004184	1.0071160830557346	not_mentioned		not_mentioned	correct	ok	not_mentioned	released	unavailable
Haiku 4.5	imcs21	test	10352642	symptom_095	10352642	0.004184	1.0071160830557346	not_mentioned		not_mentioned	correct	ok	not_mentioned	released	unavailable
Haiku 4.5	imcs21	test	10352642	symptom_096	10352642	0.004184	1.0071160830557346	not_mentioned		not_mentioned	correct	ok	not_mentioned	released	unavailable
Haiku 4.5	imcs21	test	10352642	symptom_097	10352642	0.004184	1.0071160830557346	not_mentioned		not_mentioned	correct	ok	not_mentioned	released	unavailable
Haiku 4.5	imcs21	test	10352642	symptom_098	10352642	0.004184	1.0071160830557346	not_mentioned		not_mentioned	correct	ok	not_mentioned	released	unavailable
Haiku 4.5	imcs21	test	10352642	symptom_099	10352642	0.004184	1.0071160830557346	not_mentioned		not_mentioned	correct	ok	not_mentioned	released	unavailable
Haiku 4.5	imcs21	test	10352642	symptom_100	10352642	0.004184	1.0071160830557346	not_mentioned		not_mentioned	correct	ok	not_mentioned	released	unavailable
Haiku 4.5	imcs21	test	10352642	symptom_101	10352642	0.004184	1.0071160830557346	not_mentioned		not_mentioned	correct	ok	not_mentioned	released	unavailable
Haiku 4.5	imcs21	test	10352642	symptom_102	10352642	0.004184	1.0071160830557346	not_mentioned		not_mentioned	correct	ok	not_mentioned	released	unavailable
Haiku 4.5	imcs21	test	10352642	symptom_103	10352642	0.004184	1.0071160830557346	not_mentioned		not_mentioned	correct	ok	not_mentioned	released	unavailable
Haiku 4.5	imcs21	test	10352642	symptom_104	10352642	0.004184	1.0071160830557346	not_mentioned		not_mentioned	correct	ok	not_mentioned	released	unavailable
Haiku 4.5	imcs21	test	10352642	symptom_105	10352642	0.004184	1.0071160830557346	not_mentioned		not_mentioned	correct	ok	not_mentioned	released	unavailable
Haiku 4.5	imcs21	test	10352642	symptom_106	10352642	0.004184	1.0071160830557346	not_mentioned		not_mentioned	correct	ok	not_mentioned	released	unavailable
Haiku 4.5	imcs21	test	10352642	symptom_107	10352642	0.004184	1.0071160830557346	not_mentioned		not_mentioned	correct	ok	not_mentioned	released	unavailable
Haiku 4.5	imcs21	test	10352642	symptom_108	10352642	0.004184	1.0071160830557346	not_mentioned		not_mentioned	correct	ok	not_mentioned	released	unavailable
Haiku 4.5	imcs21	test	10352642	symptom_109	10352642	0.004184	1.0071160830557346	not_mentioned		not_mentioned	correct	ok	not_mentioned	released	unavailable
Haiku 4.5	imcs21	test	10352642	symptom_110	10352642	0.004184	1.0071160830557346	not_mentioned		not_mentioned	correct	ok	not_mentioned	released	unavailable
Haiku 4.5	imcs21	test	10352642	symptom_111	10352642	0.004184	1.0071160830557346	not_mentioned		not_mentioned	correct	ok	not_mentioned	released	unavailable
Haiku 4.5	imcs21	test	10352642	symptom_112	10352642	0.004184	1.0071160830557346	not_mentioned		not_mentioned	correct	ok	not_mentioned	released	unavailable
Haiku 4.5	imcs21	test	10352642	symptom_113	10352642	0.004184	1.0071160830557346	not_mentioned		not_mentioned	correct	ok	not_mentioned	released	unavailable
Haiku 4.5	imcs21	test	10352642	symptom_114	10352642	0.004184	1.0071160830557346	not_mentioned		not_mentioned	correct	ok	not_mentioned	released	unavailable
Haiku 4.5	imcs21	test	10352642	symptom_115	10352642	0.004184	1.0071160830557346	not_mentioned		not_mentioned	correct	ok	not_mentioned	released	unavailable
Haiku 4.5	imcs21	test	10352642	symptom_116	10352642	0.004184	1.0071160830557346	not_mentioned		not_mentioned	correct	ok	not_mentioned	released	unavailable
Haiku 4.5	imcs21	test	10352642	symptom_117	10352642	0.004184	1.0071160830557346	not_mentioned		not_mentioned	correct	ok	not_mentioned	released	unavailable
Haiku 4.5	imcs21	test	10352642	symptom_118	10352642	0.004184	1.0071160830557346	not_mentioned		not_mentioned	correct	ok	not_mentioned	released	unavailable
Haiku 4.5	imcs21	test	10352642	symptom_119	10352642	0.004184	1.0071160830557346	not_mentioned		not_mentioned	correct	ok	not_mentioned	released	unavailable
Haiku 4.5	imcs21	test	10352642	symptom_120	10352642	0.004184	1.0071160830557346	not_mentioned		not_mentioned	correct	ok	not_mentioned	released	unavailable
Haiku 4.5	imcs21	test	10352642	symptom_121	10352642	0.004184	1.0071160830557346	not_mentioned		not_mentioned	correct	ok	not_mentioned	released	unavailable
Haiku 4.5	imcs21	test	10352642	symptom_122	10352642	0.004184	1.0071160830557346	not_mentioned		not_mentioned	correct	ok	not_mentioned	released	unavailable
Haiku 4.5	imcs21	test	10352642	symptom_123	10352642	0.004184	1.0071160830557346	not_mentioned		not_mentioned	correct	ok	not_mentioned	released	unavailable
Haiku 4.5	imcs21	test	10352642	symptom_124	10352642	0.004184	1.0071160830557346	not_mentioned		not_mentioned	correct	ok	not_mentioned	released	unavailable
Haiku 4.5	imcs21	test	10352642	symptom_125	10352642	0.004184	1.0071160830557346	not_mentioned		not_mentioned	correct	ok	not_mentioned	released	unavailable
Haiku 4.5	imcs21	test	10352642	symptom_126	10352642	0.004184	1.0071160830557346	not_mentioned		not_mentioned	correct	ok	not_mentioned	released	unavailable
Haiku 4.5	imcs21	test	10352642	symptom_127	10352642	0.004184	1.0071160830557346	not_mentioned		not_mentioned	correct	ok	not_mentioned	released	unavailable
Haiku 4.5	imcs21	test	10352642	symptom_128	10352642	0.004184	1.0071160830557346	not_mentioned		not_mentioned	correct	ok	not_mentioned	released	unavailable
Haiku 4.5	imcs21	test	10352642	symptom_129	10352642	0.004184	1.0071160830557346	not_mentioned		not_mentioned	correct	ok	not_mentioned	released	unavailable
Haiku 4.5	imcs21	test	10352642	symptom_130	10352642	0.004184	1.0071160830557346	not_mentioned		not_mentioned	correct	ok	not_mentioned	released	unavailable
Haiku 4.5	imcs21	test	10352642	symptom_131	10352642	0.004184	1.0071160830557346	not_mentioned		not_mentioned	correct	ok	not_mentioned	released	unavailable
Haiku 4.5	imcs21	test	10352642	symptom_132	10352642	0.004184	1.0071160830557346	not_mentioned		not_mentioned	correct	ok	not_mentioned	released	unavailable
Haiku 4.5	imcs21	test	10352642	symptom_133	10352642	0.004184	1.0071160830557346	not_mentioned		not_mentioned	correct	ok	not_mentioned	released	unavailable
Haiku 4.5	imcs21	test	10352642	symptom_134	10352642	0.004184	1.0071160830557346	not_mentioned		not_mentioned	correct	ok	not_mentioned	released	unavailable
Haiku 4.5	imcs21	test	10352642	symptom_135	10352642	0.004184	1.0071160830557346	not_mentioned		not_mentioned	correct	ok	not_mentioned	released	unavailable
Haiku 4.5	imcs21	test	10352642	symptom_136	10352642	0.004184	1.0071160830557346	not_mentioned		not_mentioned	correct	ok	not_mentioned	released	unavailable
Haiku 4.5	imcs21	test	10352642	symptom_137	10352642	0.004184	1.0071160830557346	not_mentioned		not_mentioned	correct	ok	not_mentioned	released	unavailable
Haiku 4.5	imcs21	test	10352642	symptom_138	10352642	0.004184	1.0071160830557346	not_mentioned		not_mentioned	correct	ok	not_mentioned	released	unavailable
Haiku 4.5	imcs21	test	10352642	symptom_139	10352642	0.004184	1.0071160830557346	not_mentioned		not_mentioned	correct	ok	not_mentioned	released	unavailable
Haiku 4.5	imcs21	test	10352642	symptom_140	10352642	0.004184	1.0071160830557346	not_mentioned		not_mentioned	correct	ok	not_mentioned	released	unavailable
Haiku 4.5	imcs21	test	10352642	symptom_141	10352642	0.004184	1.0071160830557346	not_mentioned		not_mentioned	correct	ok	not_mentioned	released	unavailable
Haiku 4.5	imcs21	test	10352642	symptom_142	10352642	0.004184	1.0071160830557346	not_mentioned		not_mentioned	correct	ok	not_mentioned	released	unavailable
Haiku 4.5	imcs21	test	10352642	symptom_143	10352642	0.004184	1.0071160830557346	not_mentioned		not_mentioned	correct	ok	not_mentioned	released	unavailable
Haiku 4.5	imcs21	test	10352642	symptom_144	10352642	0.004184	1.0071160830557346	not_mentioned		not_mentioned	correct	ok	not_mentioned	released	unavailable
Haiku 4.5	imcs21	test	10352642	symptom_145	10352642	0.004184	1.0071160830557346	not_mentioned		not_mentioned	correct	ok	not_mentioned	released	unavailable
Haiku 4.5	imcs21	test	10352642	symptom_146	10352642	0.004184	1.0071160830557346	not_mentioned		not_mentioned	correct	ok	not_mentioned	released	unavailable
Haiku 4.5	imcs21	test	10352642	symptom_147	10352642	0.004184	1.0071160830557346	not_mentioned		not_mentioned	correct	ok	not_mentioned	released	unavailable
Haiku 4.5	imcs21	test	10352642	symptom_148	10352642	0.004184	1.0071160830557346	not_mentioned		not_mentioned	correct	ok	not_mentioned	released	unavailable
Haiku 4.5	imcs21	test	10352642	symptom_149	10352642	0.004184	1.0071160830557346	not_mentioned		not_mentioned	correct	ok	not_mentioned	released	unavailable
Haiku 4.5	imcs21	test	10352642	symptom_150	10352642	0.004184	1.0071160830557346	not_mentioned		not_mentioned	correct	ok	not_mentioned	released	unavailable
Haiku 4.5	imcs21	test	10352642	symptom_151	10352642	0.004184	1.0071160830557346	not_mentioned		not_mentioned	correct	ok	not_mentioned	released	unavailable
Haiku 4.5	imcs21	test	10352642	symptom_152	10352642	0.004184	1.0071160830557346	not_mentioned		not_mentioned	correct	ok	not_mentioned	released	unavailable
Haiku 4.5	imcs21	test	10352642	symptom_153	10352642	0.004184	1.0071160830557346	not_mentioned		not_mentioned	correct	ok	not_mentioned	released	unavailable
Haiku 4.5	imcs21	test	10352642	symptom_154	10352642	0.004184	1.0071160830557346	not_mentioned		not_mentioned	correct	ok	not_mentioned	released	unavailable
Haiku 4.5	imcs21	test	10352642	symptom_155	10352642	0.004184	1.0071160830557346	not_mentioned		not_mentioned	correct	ok	not_mentioned	released	unavailable
Haiku 4.5	imcs21	test	10352642	symptom_156	10352642	0.004184	1.0071160830557346	not_mentioned		not_mentioned	correct	ok	not_mentioned	released	unavailable
Haiku 4.5	imcs21	test	10352642	symptom_157	10352642	0.004184	1.0071160830557346	not_mentioned		not_mentioned	correct	ok	not_mentioned	released	unavailable
Haiku 4.5	imcs21	test	10352642	symptom_158	10352642	0.004184	1.0071160830557346	not_mentioned		not_mentioned	correct	ok	not_mentioned	released	unavailable
Haiku 4.5	imcs21	test	10352642	symptom_159	10352642	0.004184	1.0071160830557346	not_mentioned		not_mentioned	correct	ok	not_mentioned	released	unavailable
Haiku 4.5	imcs21	test	10352642	symptom_160	10352642	0.004184	1.0071160830557346	not_mentioned		not_mentioned	correct	ok	not_mentioned	released	unavailable
Haiku 4.5	imcs21	test	10352642	symptom_161	10352642	0.004184	1.0071160830557346	not_mentioned		not_mentioned	correct	ok	not_mentioned	released	unavailable
Haiku 4.5	imcs21	test	10352642	symptom_162	10352642	0.004184	1.0071160830557346	not_mentioned		not_mentioned	correct	ok	not_mentioned	released	unavailable
Haiku 4.5	imcs21	test	10352642	symptom_163	10352642	0.004184	1.0071160830557346	not_mentioned		not_mentioned	correct	ok	not_mentioned	released	unavailable
Haiku 4.5	imcs21	test	10352642	symptom_164	10352642	0.004184	1.0071160830557346	not_mentioned		not_mentioned	correct	ok	not_mentioned	released	unavailable
Haiku 4.5	imcs21	test	10352642	symptom_165	10352642	0.004184	1.0071160830557346	not_mentioned		not_mentioned	correct	ok	not_mentioned	released	unavailable
Haiku 4.5	imcs21	test	10352642	symptom_166	10352642	0.004184	1.0071160830557346	not_mentioned		not_mentioned	correct	ok	not_mentioned	released	unavailable
Haiku 4.5	imcs21	test	10352642	symptom_167	10352642	0.004184	1.0071160830557346	not_mentioned		not_mentioned	correct	ok	not_mentioned	released	unavailable
Haiku 4.5	imcs21	test	10352642	symptom_168	10352642	0.004184	1.0071160830557346	not_mentioned		not_mentioned	correct	ok	not_mentioned	released	unavailable
Haiku 4.5	imcs21	test	10352642	symptom_169	10352642	0.004184	1.0071160830557346	not_mentioned		not_mentioned	correct	ok	not_mentioned	released	unavailable
Haiku 4.5	imcs21	test	10352642	symptom_170	10352642	0.004184	1.0071160830557346	not_mentioned		not_mentioned	correct	ok	not_mentioned	released	unavailable
Haiku 4.5	imcs21	test	10352642	symptom_171	10352642	0.004184	1.0071160830557346	not_mentioned		not_mentioned	correct	ok	not_mentioned	released	unavailable
Haiku 4.5	imcs21	test	10352642	symptom_172	10352642	0.004184	1.0071160830557346	not_mentioned		not_mentioned	correct	ok	not_mentioned	released	unavailable
Haiku 4.5	imcs21	test	10352642	symptom_173	10352642	0.004184	1.0071160830557346	not_mentioned		not_mentioned	correct	ok	not_mentioned	released	unavailable
Haiku 4.5	imcs21	test	10352642	symptom_174	10352642	0.004184	1.0071160830557346	not_mentioned		not_mentioned	correct	ok	not_mentioned	released	unavailable
Haiku 4.5	imcs21	test	10352642	symptom_175	10352642	0.004184	1.0071160830557346	not_mentioned		not_mentioned	correct	ok	not_mentioned	released	unavailable
Haiku 4.5	imcs21	test	10352642	symptom_176	10352642	0.004184	1.0071160830557346	not_mentioned		not_mentioned	correct	ok	not_mentioned	released	unavailable
Haiku 4.5	imcs21	test	10352642	symptom_177	10352642	0.004184	1.0071160830557346	not_mentioned		not_mentioned	correct	ok	not_mentioned	released	unavailable
Haiku 4.5	imcs21	test	10352642	symptom_178	10352642	0.004184	1.0071160830557346	not_mentioned		not_mentioned	correct	ok	not_mentioned	released	unavailable
Haiku 4.5	imcs21	test	10352642	symptom_179	10352642	0.004184	1.0071160830557346	not_mentioned		not_mentioned	correct	ok	not_mentioned	released	unavailable
Haiku 4.5	imcs21	test	10352642	symptom_180	10352642	0.004184	1.0071160830557346	not_mentioned		not_mentioned	correct	ok	not_mentioned	released	unavailable
Haiku 4.5	imcs21	test	10352642	symptom_181	10352642	0.004184	1.0071160830557346	not_mentioned		not_mentioned	correct	ok	not_mentioned	released	unavailable
Haiku 4.5	imcs21	test	10352642	symptom_182	10352642	0.004184	1.0071160830557346	not_mentioned		not_mentioned	correct	ok	not_mentioned	released	unavailable
Haiku 4.5	imcs21	test	10352642	symptom_183	10352642	0.004184	1.0071160830557346	not_mentioned		not_mentioned	correct	ok	not_mentioned	released	unavailable
Haiku 4.5	imcs21	test	10352642	symptom_184	10352642	0.004184	1.0071160830557346	not_mentioned		not_mentioned	correct	ok	not_mentioned	released	unavailable
Haiku 4.5	imcs21	test	10352642	symptom_185	10352642	0.004184	1.0071160830557346	not_mentioned		not_mentioned	correct	ok	not_mentioned	released	unavailable
Haiku 4.5	imcs21	test	10352642	symptom_186	10352642	0.004184	1.0071160830557346	not_mentioned		not_mentioned	correct	ok	not_mentioned	released	unavailable
Haiku 4.5	imcs21	test	10352642	symptom_187	10352642	0.004184	1.0071160830557346	not_mentioned		not_mentioned	correct	ok	not_mentioned	released	unavailable
Haiku 4.5	imcs21	test	10352642	symptom_188	10352642	0.004184	1.0071160830557346	not_mentioned		not_mentioned	correct	ok	not_mentioned	released	unavailable
Haiku 4.5	imcs21	test	10352642	symptom_189	10352642	0.004184	1.0071160830557346	not_mentioned		not_mentioned	correct	ok	not_mentioned	released	unavailable
Haiku 4.5	imcs21	test	10352642	symptom_190	10352642	0.004184	1.0071160830557346	not_mentioned		not_mentioned	correct	ok	not_mentioned	released	unavailable
Haiku 4.5	imcs21	test	10352642	symptom_191	10352642	0.004184	1.0071160830557346	not_mentioned		not_mentioned	correct	ok	not_mentioned	released	unavailable
Haiku 4.5	imcs21	test	10352642	symptom_192	10352642	0.004184	1.0071160830557346	not_mentioned		not_mentioned	correct	ok	not_mentioned	released	unavailable
Haiku 4.5	imcs21	test	10352642	symptom_193	10352642	0.004184	1.0071160830557346	not_mentioned		not_mentioned	correct	ok	not_mentioned	released	unavailable
Haiku 4.5	imcs21	test	10352642	symptom_194	10352642	0.004184	1.0071160830557346	not_mentioned		not_mentioned	correct	ok	not_mentioned	released	unavailable
Haiku 4.5	imcs21	test	10352642	symptom_195	10352642	0.004184	1.0071160830557346	not_mentioned		not_mentioned	correct	ok	not_mentioned	released	unavailable
Haiku 4.5	imcs21	test	10352642	symptom_196	10352642	0.004184	1.0071160830557346	not_mentioned		not_mentioned	correct	ok	not_mentioned	released	unavailable
Haiku 4.5	imcs21	test	10352642	symptom_197	10352642	0.004184	1.0071160830557346	not_mentioned		not_mentioned	correct	ok	not_mentioned	released	unavailable
Haiku 4.5	imcs21	test	10352642	symptom_198	10352642	0.004184	1.0071160830557346	not_mentioned		not_mentioned	correct	ok	not_mentioned	released	unavailable
Haiku 4.5	imcs21	test	10352642	symptom_199	10352642	0.004184	1.0071160830557346	not_mentioned		not_mentioned	correct	ok	not_mentioned	released	unavailable
Haiku 4.5	imcs21	test	10352642	symptom_200	10352642	0.004184	1.0071160830557346	not_mentioned		not_mentioned	correct	ok	not_mentioned	released	unavailable
Haiku 4.5	imcs21	test	10352642	symptom_201	10352642	0.004184	1.0071160830557346	not_mentioned		not_mentioned	correct	ok	not_mentioned	released	unavailable
Haiku 4.5	imcs21	test	10352642	symptom_202	10352642	0.004184	1.0071160830557346	not_mentioned		not_mentioned	correct	ok	not_mentioned	released	unavailable
Haiku 4.5	imcs21	test	10352642	symptom_203	10352642	0.004184	1.0071160830557346	not_mentioned		not_mentioned	correct	ok	not_mentioned	released	unavailable
Haiku 4.5	imcs21	test	10352642	symptom_204	10352642	0.004184	1.0071160830557346	not_mentioned		not_mentioned	correct	ok	not_mentioned	released	unavailable
Haiku 4.5	imcs21	test	10352642	symptom_205	10352642	0.004184	1.0071160830557346	not_mentioned		not_mentioned	correct	ok	not_mentioned	released	unavailable
Haiku 4.5	imcs21	test	10352642	symptom_206	10352642	0.004184	1.0071160830557346	not_mentioned		not_mentioned	correct	ok	not_mentioned	released	unavailable
Haiku 4.5	imcs21	test	10352642	symptom_207	10352642	0.004184	1.0071160830557346	not_mentioned		not_mentioned	correct	ok	not_mentioned	released	unavailable
Haiku 4.5	imcs21	test	10352642	symptom_208	10352642	0.004184	1.0071160830557346	not_mentioned		not_mentioned	correct	ok	not_mentioned	released	unavailable
Haiku 4.5	imcs21	test	10352642	symptom_209	10352642	0.004184	1.0071160830557346	not_mentioned		not_mentioned	correct	ok	not_mentioned	released	unavailable
Haiku 4.5	imcs21	test	10352642	symptom_210	10352642	0.004184	1.0071160830557346	not_mentioned		not_mentioned	correct	ok	not_mentioned	released	unavailable
Haiku 4.5	imcs21	test	10352642	symptom_211	10352642	0.004184	1.0071160830557346	not_mentioned		not_mentioned	correct	ok	not_mentioned	released	unavailable
Haiku 4.5	imcs21	test	10352642	symptom_212	10352642	0.004184	1.0071160830557346	not_mentioned		not_mentioned	correct	ok	not_mentioned	released	unavailable
Haiku 4.5	imcs21	test	10352642	symptom_213	10352642	0.004184	1.0071160830557346	not_mentioned		not_mentioned	correct	ok	not_mentioned	released	unavailable
Haiku 4.5	imcs21	test	10352642	symptom_214	10352642	0.004184	1.0071160830557346	not_mentioned		not_mentioned	correct	ok	not_mentioned	released	unavailable
Haiku 4.5	imcs21	test	10352642	symptom_215	10352642	0.004184	1.0071160830557346	not_mentioned		not_mentioned	correct	ok	not_mentioned	released	unavailable
Haiku 4.5	imcs21	test	10352642	symptom_216	10352642	0.004184	1.0071160830557346	not_mentioned		not_mentioned	correct	ok	not_mentioned	released	unavailable
Haiku 4.5	imcs21	test	10352642	symptom_217	10352642	0.004184	1.0071160830557346	not_mentioned		not_mentioned	correct	ok	not_mentioned	released	unavailable
Haiku 4.5	imcs21	test	10352642	symptom_218	10352642	0.004184	1.0071160830557346	not_mentioned		not_mentioned	correct	ok	not_mentioned	released	unavailable
Haiku 4.5	imcs21	test	10352642	symptom_219	10352642	0.004184	1.0071160830557346	not_mentioned		not_mentioned	correct	ok	not_mentioned	released	unavailable
Haiku 4.5	imcs21	test	10352642	symptom_220	10352642	0.004184	1.0071160830557346	not_mentioned		not_mentioned	correct	ok	not_mentioned	released	unavailable
Haiku 4.5	imcs21	test	10352642	symptom_221	10352642	0.004184	1.0071160830557346	not_mentioned		not_mentioned	correct	ok	not_mentioned	released	unavailable
Haiku 4.5	imcs21	test	10352642	symptom_222	10352642	0.004184	1.0071160830557346	not_mentioned		not_mentioned	correct	ok	not_mentioned	released	unavailable
Haiku 4.5	imcs21	test	10352642	symptom_223	10352642	0.004184	1.0071160830557346	not_mentioned		not_mentioned	correct	ok	not_mentioned	released	unavailable
Haiku 4.5	imcs21	test	10352642	symptom_224	10352642	0.004184	1.0071160830557346	not_mentioned		not_mentioned	correct	ok	not_mentioned	released	unavailable
Haiku 4.5	imcs21	test	10352642	symptom_225	10352642	0.004184	1.0071160830557346	not_mentioned		not_mentioned	correct	ok	not_mentioned	released	unavailable
Haiku 4.5	imcs21	test	10352642	symptom_226	10352642	0.004184	1.0071160830557346	not_mentioned		not_mentioned	correct	ok	not_mentioned	released	unavailable
Haiku 4.5	imcs21	test	10352642	symptom_227	10352642	0.004184	1.0071160830557346	not_mentioned		not_mentioned	correct	ok	not_mentioned	released	unavailable
Haiku 4.5	imcs21	test	10352642	symptom_228	10352642	0.004184	1.0071160830557346	not_mentioned		not_mentioned	correct	ok	not_mentioned	released	unavailable
Haiku 4.5	imcs21	test	10352642	symptom_229	10352642	0.004184	1.0071160830557346	not_mentioned		not_mentioned	correct	ok	not_mentioned	released	unavailable
Haiku 4.5	imcs21	test	10352642	symptom_230	10352642	0.004184	1.0071160830557346	not_mentioned		not_mentioned	correct	ok	not_mentioned	released	unavailable
Haiku 4.5	imcs21	test	10352642	symptom_231	10352642	0.004184	1.0071160830557346	not_mentioned		not_mentioned	correct	ok	not_mentioned	released	unavailable
Haiku 4.5	imcs21	test	10352642	symptom_232	10352642	0.004184	1.0071160830557346	not_mentioned		not_mentioned	correct	ok	not_mentioned	released	unavailable
Haiku 4.5	imcs21	test	10352642	symptom_233	10352642	0.004184	1.0071160830557346	not_mentioned		not_mentioned	correct	ok	not_mentioned	released	unavailable
Haiku 4.5	imcs21	test	10352642	symptom_234	10352642	0.004184	1.0071160830557346	not_mentioned		not_mentioned	correct	ok	not_mentioned	released	unavailable
Haiku 4.5	imcs21	test	10352642	symptom_235	10352642	0.004184	1.0071160830557346	not_mentioned		not_mentioned	correct	ok	not_mentioned	released	unavailable
Haiku 4.5	imcs21	test	10352642	symptom_236	10352642	0.004184	1.0071160830557346	not_mentioned		not_mentioned	correct	ok	not_mentioned	released	unavailable
Haiku 4.5	imcs21	test	10352642	symptom_237	10352642	0.004184	1.0071160830557346	not_mentioned		not_mentioned	correct	ok	not_mentioned	released	unavailable
Haiku 4.5	imcs21	test	10352642	symptom_238	10352642	0.004184	1.0071160830557346	not_mentioned		not_mentioned	correct	ok	not_mentioned	released	unavailable
Haiku 4.5	imcs21	test	10352642	symptom_239	10352642	0.004184	1.0071160830557346	not_mentioned		not_mentioned	correct	ok	not_mentioned	released	unavailable
Haiku 4.5	imcs21	test	10352642	symptom_240	10352642	0.004184	1.0071160830557346	not_mentioned		not_mentioned	correct	ok	not_mentioned	released	unavailable
Haiku 4.5	imcs21	test	10352642	symptom_241	10352642	0.004184	1.0071160830557346	not_mentioned		not_mentioned	correct	ok	not_mentioned	released	unavailable
Haiku 4.5	imcs21	test	10352642	symptom_242	10352642	0.004184	1.0071160830557346	not_mentioned		not_mentioned	correct	ok	not_mentioned	released	unavailable
Haiku 4.5	imcs21	test	10352642	symptom_243	10352642	0.004184	1.0071160830557346	not_mentioned		not_mentioned	correct	ok	not_mentioned	released	unavailable
Haiku 4.5	imcs21	test	10352642	symptom_244	10352642	0.004184	1.0071160830557346	not_mentioned		not_mentioned	correct	ok	not_mentioned	released	unavailable
Haiku 4.5	imcs21	test	10352642	symptom_245	10352642	0.004184	1.0071160830557346	not_mentioned		not_mentioned	correct	ok	not_mentioned	released	unavailable
Haiku 4.5	imcs21	test	10352642	symptom_246	10352642	0.004184	1.0071160830557346	not_mentioned		not_mentioned	correct	ok	not_mentioned	released	unavailable
Haiku 4.5	imcs21	test	10352642	symptom_247	10352642	0.004184	1.0071160830557346	not_mentioned		not_mentioned	correct	ok	not_mentioned	released	unavailable
Haiku 4.5	imcs21	test	10352642	symptom_248	10352642	0.004184	1.0071160830557346	not_mentioned		not_mentioned	correct	ok	not_mentioned	released	unavailable
Haiku 4.5	imcs21	test	10352642	symptom_249	10352642	0.004184	1.0071160830557346	not_mentioned		not_mentioned	correct	ok	not_mentioned	released	unavailable
Haiku 4.5	imcs21	test	10352642	symptom_250	10352642	0.004184	1.0071160830557346	not_mentioned		not_mentioned	correct	ok	not_mentioned	released	unavailable
Haiku 4.5	imcs21	test	10352642	symptom_251	10352642	0.004184	1.0071160830557346	not_mentioned		not_mentioned	correct	ok	not_mentioned	released	unavailable
Haiku 4.5	imcs21	test	10352642	symptom_252	10352642	0.004184	1.0071160830557346	not_mentioned		not_mentioned	correct	ok	not_mentioned	released	unavailable
Haiku 4.5	imcs21	test	10352642	symptom_253	10352642	0.004184	1.0071160830557346	not_mentioned		not_mentioned	correct	ok	not_mentioned	released	unavailable
Haiku 4.5	imcs21	test	10352642	symptom_254	10352642	0.004184	1.0071160830557346	not_mentioned		not_mentioned	correct	ok	not_mentioned	released	unavailable
Haiku 4.5	imcs21	test	10352642	symptom_255	10352642	0.004184	1.0071160830557346	not_mentioned		not_mentioned	correct	ok	not_mentioned	released	unavailable
Haiku 4.5	imcs21	test	10352642	symptom_256	10352642	0.004184	1.0071160830557346	not_mentioned		not_mentioned	correct	ok	not_mentioned	released	unavailable
Haiku 4.5	imcs21	test	10352642	symptom_257	10352642	0.004184	1.0071160830557346	not_mentioned		not_mentioned	correct	ok	not_mentioned	released	unavailable
Haiku 4.5	imcs21	test	10352642	symptom_258	10352642	0.004184	1.0071160830557346	not_mentioned		not_mentioned	correct	ok	not_mentioned	released	unavailable
Haiku 4.5	imcs21	test	10352642	symptom_259	10352642	0.004184	1.0071160830557346	not_mentioned		not_mentioned	correct	ok	not_mentioned	released	unavailable
Haiku 4.5	imcs21	test	10352642	symptom_260	10352642	0.004184	1.0071160830557346	not_mentioned		not_mentioned	correct	ok	not_mentioned	released	unavailable
Haiku 4.5	imcs21	test	10352642	symptom_261	10352642	0.004184	1.0071160830557346	not_mentioned		not_mentioned	correct	ok	not_mentioned	released	unavailable
Haiku 4.5	imcs21	test	10352642	symptom_262	10352642	0.004184	1.0071160830557346	not_mentioned		not_mentioned	correct	ok	not_mentioned	released	unavailable
Haiku 4.5	imcs21	test	10352642	symptom_263	10352642	0.004184	1.0071160830557346	not_mentioned		not_mentioned	correct	ok	not_mentioned	released	unavailable
Haiku 4.5	imcs21	test	10352642	symptom_264	10352642	0.004184	1.0071160830557346	not_mentioned		not_mentioned	correct	ok	not_mentioned	released	unavailable
Haiku 4.5	imcs21	test	10352642	symptom_265	10352642	0.004184	1.0071160830557346	not_mentioned		not_mentioned	correct	ok	not_mentioned	released	unavailable
Haiku 4.5	imcs21	test	10352642	symptom_266	10352642	0.004184	1.0071160830557346	not_mentioned		not_mentioned	correct	ok	not_mentioned	released	unavailable
Haiku 4.5	imcs21	test	10352642	symptom_267	10352642	0.004184	1.0071160830557346	not_mentioned		not_mentioned	correct	ok	not_mentioned	released	unavailable
Haiku 4.5	imcs21	test	10352642	symptom_268	10352642	0.004184	1.0071160830557346	not_mentioned		not_mentioned	correct	ok	not_mentioned	released	unavailable
Haiku 4.5	imcs21	test	10352642	symptom_269	10352642	0.004184	1.0071160830557346	not_mentioned		not_mentioned	correct	ok	not_mentioned	released	unavailable
Haiku 4.5	imcs21	test	10352642	symptom_270	10352642	0.004184	1.0071160830557346	not_mentioned		not_mentioned	correct	ok	not_mentioned	released	unavailable
Haiku 4.5	imcs21	test	10352642	symptom_271	10352642	0.004184	1.0071160830557346	not_mentioned		not_mentioned	correct	ok	not_mentioned	released	unavailable
Haiku 4.5	imcs21	test	10352642	symptom_272	10352642	0.004184	1.0071160830557346	not_mentioned		not_mentioned	correct	ok	not_mentioned	released	unavailable
Haiku 4.5	imcs21	test	10352642	symptom_273	10352642	0.004184	1.0071160830557346	not_mentioned		not_mentioned	correct	ok	not_mentioned	released	unavailable
Haiku 4.5	imcs21	test	10352642	symptom_274	10352642	0.004184	1.0071160830557346	not_mentioned		not_mentioned	correct	ok	not_mentioned	released	unavailable
Haiku 4.5	imcs21	test	10352642	symptom_275	10352642	0.004184	1.0071160830557346	not_mentioned		not_mentioned	correct	ok	not_mentioned	released	unavailable
Haiku 4.5	imcs21	test	10352642	symptom_276	10352642	0.004184	1.0071160830557346	not_mentioned		not_mentioned	correct	ok	not_mentioned	released	unavailable
Haiku 4.5	imcs21	test	10352642	symptom_277	10352642	0.004184	1.0071160830557346	not_mentioned		not_mentioned	correct	ok	not_mentioned	released	unavailable
Haiku 4.5	imcs21	test	10352642	symptom_278	10352642	0.004184	1.0071160830557346	not_mentioned		not_mentioned	correct	ok	not_mentioned	released	unavailable
Haiku 4.5	imcs21	test	10352642	symptom_279	10352642	0.004184	1.0071160830557346	not_mentioned		not_mentioned	correct	ok	not_mentioned	released	unavailable
Haiku 4.5	imcs21	test	10352642	symptom_280	10352642	0.004184	1.0071160830557346	not_mentioned		not_mentioned	correct	ok	not_mentioned	released	unavailable
Haiku 4.5	imcs21	test	10352642	symptom_281	10352642	0.004184	1.0071160830557346	not_mentioned		not_mentioned	correct	ok	not_mentioned	released	unavailable
Haiku 4.5	imcs21	test	10352642	symptom_282	10352642	0.004184	1.0071160830557346	not_mentioned		not_mentioned	correct	ok	not_mentioned	released	unavailable
Haiku 4.5	imcs21	test	10352642	symptom_283	10352642	0.004184	1.0071160830557346	not_mentioned		not_mentioned	correct	ok	not_mentioned	released	unavailable
Haiku 4.5	imcs21	test	10352642	symptom_284	10352642	0.004184	1.0071160830557346	not_mentioned		not_mentioned	correct	ok	not_mentioned	released	unavailable
Haiku 4.5	imcs21	test	10352642	symptom_285	10352642	0.004184	1.0071160830557346	not_mentioned		not_mentioned	correct	ok	not_mentioned	released	unavailable
Haiku 4.5	imcs21	test	10352642	symptom_286	10352642	0.004184	1.0071160830557346	not_mentioned		not_mentioned	correct	ok	not_mentioned	released	unavailable
Haiku 4.5	imcs21	test	10352642	symptom_287	10352642	0.004184	1.0071160830557346	not_mentioned		not_mentioned	correct	ok	not_mentioned	released	unavailable
Haiku 4.5	imcs21	test	10352642	symptom_288	10352642	0.004184	1.0071160830557346	not_mentioned		not_mentioned	correct	ok	not_mentioned	released	unavailable
Haiku 4.5	imcs21	test	10352642	symptom_289	10352642	0.004184	1.0071160830557346	not_mentioned		not_mentioned	correct	ok	not_mentioned	released	unavailable
Haiku 4.5	imcs21	test	10352642	symptom_290	10352642	0.004184	1.0071160830557346	not_mentioned		not_mentioned	correct	ok	not_mentioned	released	unavailable
Haiku 4.5	imcs21	test	10352642	symptom_291	10352642	0.004184	1.0071160830557346	not_mentioned		not_mentioned	correct	ok	not_mentioned	released	unavailable
Haiku 4.5	imcs21	test	10352642	symptom_292	10352642	0.004184	1.0071160830557346	not_mentioned		not_mentioned	correct	ok	not_mentioned	released	unavailable
Haiku 4.5	imcs21	test	10352642	symptom_293	10352642	0.004184	1.0071160830557346	not_mentioned		not_mentioned	correct	ok	not_mentioned	released	unavailable
Haiku 4.5	imcs21	test	10352642	symptom_294	10352642	0.004184	1.0071160830557346	not_mentioned		not_mentioned	correct	ok	not_mentioned	released	unavailable
Haiku 4.5	imcs21	test	10352642	symptom_295	10352642	0.004184	1.0071160830557346	not_mentioned		not_mentioned	correct	ok	not_mentioned	released	unavailable
Haiku 4.5	imcs21	test	10352642	symptom_296	10352642	0.004184	1.0071160830557346	not_mentioned		not_mentioned	correct	ok	not_mentioned	released	unavailable
Haiku 4.5	imcs21	test	10352642	symptom_297	10352642	0.004184	1.0071160830557346	not_mentioned		not_mentioned	correct	ok	not_mentioned	released	unavailable
Haiku 4.5	imcs21	test	10352642	symptom_298	10352642	0.004184	1.0071160830557346	not_mentioned		not_mentioned	correct	ok	not_mentioned	released	unavailable
Haiku 4.5	imcs21	test	10352642	symptom_299	10352642	0.004184	1.0071160830557346	not_mentioned		not_mentioned	correct	ok	not_mentioned	released	unavailable
Haiku 4.5	imcs21	test	10352642	symptom_300	10352642	0.004184	1.0071160830557346	not_mentioned		not_mentioned	correct	ok	not_mentioned	released	unavailable
Haiku 4.5	imcs21	test	10352642	symptom_301	10352642	0.004184	1.0071160830557346	not_mentioned		not_mentioned	correct	ok	not_mentioned	released	unavailable
Haiku 4.5	imcs21	test	10352642	symptom_302	10352642	0.004184	1.0071160830557346	not_mentioned		not_mentioned	correct	ok	not_mentioned	released	unavailable
Haiku 4.5	imcs21	test	10352642	symptom_303	10352642	0.004184	1.0071160830557346	not_mentioned		not_mentioned	correct	ok	not_mentioned	released	unavailable
Haiku 4.5	imcs21	test	10352642	symptom_304	10352642	0.004184	1.0071160830557346	not_mentioned		not_mentioned	correct	ok	not_mentioned	released	unavailable
Haiku 4.5	imcs21	test	10352642	symptom_305	10352642	0.004184	1.0071160830557346	not_mentioned		not_mentioned	correct	ok	not_mentioned	released	unavailable
Haiku 4.5	imcs21	test	10352642	symptom_306	10352642	0.004184	1.0071160830557346	not_mentioned		not_mentioned	correct	ok	not_mentioned	released	unavailable
Haiku 4.5	imcs21	test	10352642	symptom_307	10352642	0.004184	1.0071160830557346	not_mentioned		not_mentioned	correct	ok	not_mentioned	released	unavailable
Haiku 4.5	imcs21	test	10352642	symptom_308	10352642	0.004184	1.0071160830557346	not_mentioned		not_mentioned	correct	ok	not_mentioned	released	unavailable
Haiku 4.5	imcs21	test	10352642	symptom_309	10352642	0.004184	1.0071160830557346	not_mentioned		not_mentioned	correct	ok	not_mentioned	released	unavailable
Haiku 4.5	imcs21	test	10352642	symptom_310	10352642	0.004184	1.0071160830557346	not_mentioned		not_mentioned	correct	ok	not_mentioned	released	unavailable
Haiku 4.5	imcs21	test	10352642	symptom_311	10352642	0.004184	1.0071160830557346	not_mentioned		not_mentioned	correct	ok	not_mentioned	released	unavailable
Haiku 4.5	imcs21	test	10352642	symptom_312	10352642	0.004184	1.0071160830557346	not_mentioned		not_mentioned	correct	ok	not_mentioned	released	unavailable
Haiku 4.5	imcs21	test	10352642	symptom_313	10352642	0.004184	1.0071160830557346	not_mentioned		not_mentioned	correct	ok	not_mentioned	released	unavailable
Haiku 4.5	imcs21	test	10352642	symptom_314	10352642	0.004184	1.0071160830557346	not_mentioned		not_mentioned	correct	ok	not_mentioned	released	unavailable
Haiku 4.5	imcs21	test	10352642	symptom_315	10352642	0.004184	1.0071160830557346	not_mentioned		not_mentioned	correct	ok	not_mentioned	released	unavailable
Haiku 4.5	imcs21	test	10352642	symptom_316	10352642	0.004184	1.0071160830557346	not_mentioned		not_mentioned	correct	ok	not_mentioned	released	unavailable
Haiku 4.5	imcs21	test	10352642	symptom_317	10352642	0.004184	1.0071160830557346	not_mentioned		not_mentioned	correct	ok	not_mentioned	released	unavailable
Haiku 4.5	imcs21	test	10352642	symptom_318	10352642	0.004184	1.0071160830557346	not_mentioned		not_mentioned	correct	ok	not_mentioned	released	unavailable
Haiku 4.5	imcs21	test	10352642	symptom_319	10352642	0.004184	1.0071160830557346	not_mentioned		not_mentioned	correct	ok	not_mentioned	released	unavailable
Haiku 4.5	imcs21	test	10352642	symptom_320	10352642	0.004184	1.0071160830557346	not_mentioned		not_mentioned	correct	ok	not_mentioned	released	unavailable
Haiku 4.5	imcs21	test	10352642	symptom_321	10352642	0.004184	1.0071160830557346	not_mentioned		not_mentioned	correct	ok	not_mentioned	released	unavailable
Haiku 4.5	imcs21	test	10352642	symptom_322	10352642	0.004184	1.0071160830557346	not_mentioned		not_mentioned	correct	ok	not_mentioned	released	unavailable
Haiku 4.5	imcs21	test	10352642	symptom_323	10352642	0.004184	1.0071160830557346	not_mentioned		not_mentioned	correct	ok	not_mentioned	released	unavailable
Haiku 4.5	imcs21	test	10352642	symptom_324	10352642	0.004184	1.0071160830557346	not_mentioned		not_mentioned	correct	ok	not_mentioned	released	unavailable
Haiku 4.5	imcs21	test	10352642	symptom_325	10352642	0.004184	1.0071160830557346	not_mentioned		not_mentioned	correct	ok	not_mentioned	released	unavailable
Haiku 4.5	imcs21	test	10352642	symptom_326	10352642	0.004184	1.0071160830557346	not_mentioned		not_mentioned	correct	ok	not_mentioned	released	unavailable
Haiku 4.5	imcs21	test	10352642	symptom_327	10352642	0.004184	1.0071160830557346	not_mentioned		not_mentioned	correct	ok	not_mentioned	released	unavailable
Haiku 4.5	imcs21	test	10352642	symptom_328	10352642	0.004184	1.0071160830557346	not_mentioned		not_mentioned	correct	ok	not_mentioned	released	unavailable
Haiku 4.5	imcs21	test	10352642	symptom_329	10352642	0.004184	1.0071160830557346	not_mentioned		not_mentioned	correct	ok	not_mentioned	released	unavailable
Haiku 4.5	imcs21	test	10352642	symptom_330	10352642	0.004184	1.0071160830557346	not_mentioned		not_mentioned	correct	ok	not_mentioned	released	unavailable
Haiku 4.5	imcs21	test	10352871	symptom_000	10352871	0.003513	1.5538589591160417	positive	0.95	positive	correct	ok	positive	released	reported_percentage
Haiku 4.5	imcs21	test	10352871	symptom_001	10352871	0.003513	1.5538589591160417	negative	0.98	positive	incorrect	ok	positive	released	reported_percentage
Haiku 4.5	imcs21	test	10352871	symptom_002	10352871	0.003513	1.5538589591160417	not_mentioned		positive	incorrect	ok	positive	released	unavailable
Haiku 4.5	imcs21	test	10352871	symptom_003	10352871	0.003513	1.5538589591160417	not_mentioned		not_mentioned	correct	ok	not_mentioned	released	unavailable
Haiku 4.5	imcs21	test	10352871	symptom_004	10352871	0.003513	1.5538589591160417	not_mentioned		not_mentioned	correct	ok	not_mentioned	released	unavailable
Haiku 4.5	imcs21	test	10352871	symptom_005	10352871	0.003513	1.5538589591160417	not_mentioned		positive	incorrect	ok	positive	released	unavailable
Haiku 4.5	imcs21	test	10352871	symptom_006	10352871	0.003513	1.5538589591160417	not_mentioned		not_mentioned	correct	ok	not_mentioned	released	unavailable
Haiku 4.5	imcs21	test	10352871	symptom_007	10352871	0.003513	1.5538589591160417	not_mentioned		not_mentioned	correct	ok	not_mentioned	released	unavailable
Haiku 4.5	imcs21	test	10352871	symptom_008	10352871	0.003513	1.5538589591160417	not_mentioned		not_mentioned	correct	ok	not_mentioned	released	unavailable
Haiku 4.5	imcs21	test	10352871	symptom_009	10352871	0.003513	1.5538589591160417	not_mentioned		not_mentioned	correct	ok	not_mentioned	released	unavailable
Haiku 4.5	imcs21	test	10352871	symptom_010	10352871	0.003513	1.5538589591160417	not_mentioned		not_mentioned	correct	ok	not_mentioned	released	unavailable
Haiku 4.5	imcs21	test	10352871	symptom_011	10352871	0.003513	1.5538589591160417	not_mentioned		not_mentioned	correct	ok	not_mentioned	released	unavailable
Haiku 4.5	imcs21	test	10352871	symptom_012	10352871	0.003513	1.5538589591160417	not_mentioned		not_mentioned	correct	ok	not_mentioned	released	unavailable
Haiku 4.5	imcs21	test	10352871	symptom_013	10352871	0.003513	1.5538589591160417	not_mentioned		not_mentioned	correct	ok	not_mentioned	released	unavailable
Haiku 4.5	imcs21	test	10352871	symptom_014	10352871	0.003513	1.5538589591160417	not_mentioned		not_mentioned	correct	ok	not_mentioned	released	unavailable
Haiku 4.5	imcs21	test	10352871	symptom_015	10352871	0.003513	1.5538589591160417	not_mentioned		not_mentioned	correct	ok	not_mentioned	released	unavailable
Haiku 4.5	imcs21	test	10352871	symptom_016	10352871	0.003513	1.5538589591160417	not_mentioned		not_mentioned	correct	ok	not_mentioned	released	unavailable
Haiku 4.5	imcs21	test	10352871	symptom_017	10352871	0.003513	1.5538589591160417	not_mentioned		uncertain	incorrect	ok	uncertain	released	unavailable
Haiku 4.5	imcs21	test	10352871	symptom_018	10352871	0.003513	1.5538589591160417	not_mentioned		not_mentioned	correct	ok	not_mentioned	released	unavailable
Haiku 4.5	imcs21	test	10352871	symptom_019	10352871	0.003513	1.5538589591160417	not_mentioned		not_mentioned	correct	ok	not_mentioned	released	unavailable
Haiku 4.5	imcs21	test	10352871	symptom_020	10352871	0.003513	1.5538589591160417	not_mentioned		not_mentioned	correct	ok	not_mentioned	released	unavailable
Haiku 4.5	imcs21	test	10352871	symptom_021	10352871	0.003513	1.5538589591160417	not_mentioned		not_mentioned	correct	ok	not_mentioned	released	unavailable
Haiku 4.5	imcs21	test	10352871	symptom_022	10352871	0.003513	1.5538589591160417	not_mentioned		not_mentioned	correct	ok	not_mentioned	released	unavailable
Haiku 4.5	imcs21	test	10352871	symptom_023	10352871	0.003513	1.5538589591160417	not_mentioned		not_mentioned	correct	ok	not_mentioned	released	unavailable
Haiku 4.5	imcs21	test	10352871	symptom_024	10352871	0.003513	1.5538589591160417	not_mentioned		not_mentioned	correct	ok	not_mentioned	released	unavailable
Haiku 4.5	imcs21	test	10352871	symptom_025	10352871	0.003513	1.5538589591160417	not_mentioned		not_mentioned	correct	ok	not_mentioned	released	unavailable
Haiku 4.5	imcs21	test	10352871	symptom_026	10352871	0.003513	1.5538589591160417	positive	0.92	positive	correct	ok	positive	released	reported_percentage
Haiku 4.5	imcs21	test	10352871	symptom_027	10352871	0.003513	1.5538589591160417	not_mentioned		not_mentioned	correct	ok	not_mentioned	released	unavailable
Haiku 4.5	imcs21	test	10352871	symptom_028	10352871	0.003513	1.5538589591160417	not_mentioned		not_mentioned	correct	ok	not_mentioned	released	unavailable
Haiku 4.5	imcs21	test	10352871	symptom_029	10352871	0.003513	1.5538589591160417	not_mentioned		not_mentioned	correct	ok	not_mentioned	released	unavailable
Haiku 4.5	imcs21	test	10352871	symptom_030	10352871	0.003513	1.5538589591160417	not_mentioned		not_mentioned	correct	ok	not_mentioned	released	unavailable
Haiku 4.5	imcs21	test	10352871	symptom_031	10352871	0.003513	1.5538589591160417	not_mentioned		not_mentioned	correct	ok	not_mentioned	released	unavailable
Haiku 4.5	imcs21	test	10352871	symptom_032	10352871	0.003513	1.5538589591160417	not_mentioned		not_mentioned	correct	ok	not_mentioned	released	unavailable
Haiku 4.5	imcs21	test	10352871	symptom_033	10352871	0.003513	1.5538589591160417	not_mentioned		not_mentioned	correct	ok	not_mentioned	released	unavailable
Haiku 4.5	imcs21	test	10352871	symptom_034	10352871	0.003513	1.5538589591160417	not_mentioned		not_mentioned	correct	ok	not_mentioned	released	unavailable
Haiku 4.5	imcs21	test	10352871	symptom_035	10352871	0.003513	1.5538589591160417	not_mentioned		not_mentioned	correct	ok	not_mentioned	released	unavailable
Haiku 4.5	imcs21	test	10352871	symptom_036	10352871	0.003513	1.5538589591160417	not_mentioned		not_mentioned	correct	ok	not_mentioned	released	unavailable
Haiku 4.5	imcs21	test	10352871	symptom_037	10352871	0.003513	1.5538589591160417	not_mentioned		not_mentioned	correct	ok	not_mentioned	released	unavailable
Haiku 4.5	imcs21	test	10352871	symptom_038	10352871	0.003513	1.5538589591160417	not_mentioned		not_mentioned	correct	ok	not_mentioned	released	unavailable
Haiku 4.5	imcs21	test	10352871	symptom_039	10352871	0.003513	1.5538589591160417	not_mentioned		not_mentioned	correct	ok	not_mentioned	released	unavailable
Haiku 4.5	imcs21	test	10352871	symptom_040	10352871	0.003513	1.5538589591160417	not_mentioned		not_mentioned	correct	ok	not_mentioned	released	unavailable
Haiku 4.5	imcs21	test	10352871	symptom_041	10352871	0.003513	1.5538589591160417	not_mentioned		not_mentioned	correct	ok	not_mentioned	released	unavailable
Haiku 4.5	imcs21	test	10352871	symptom_042	10352871	0.003513	1.5538589591160417	not_mentioned		not_mentioned	correct	ok	not_mentioned	released	unavailable
Haiku 4.5	imcs21	test	10352871	symptom_043	10352871	0.003513	1.5538589591160417	not_mentioned		not_mentioned	correct	ok	not_mentioned	released	unavailable
Haiku 4.5	imcs21	test	10352871	symptom_044	10352871	0.003513	1.5538589591160417	not_mentioned		not_mentioned	correct	ok	not_mentioned	released	unavailable
Haiku 4.5	imcs21	test	10352871	symptom_045	10352871	0.003513	1.5538589591160417	not_mentioned		not_mentioned	correct	ok	not_mentioned	released	unavailable
Haiku 4.5	imcs21	test	10352871	symptom_046	10352871	0.003513	1.5538589591160417	not_mentioned		not_mentioned	correct	ok	not_mentioned	released	unavailable
Haiku 4.5	imcs21	test	10352871	symptom_047	10352871	0.003513	1.5538589591160417	not_mentioned		not_mentioned	correct	ok	not_mentioned	released	unavailable
Haiku 4.5	imcs21	test	10352871	symptom_048	10352871	0.003513	1.5538589591160417	not_mentioned		not_mentioned	correct	ok	not_mentioned	released	unavailable
Haiku 4.5	imcs21	test	10352871	symptom_049	10352871	0.003513	1.5538589591160417	not_mentioned		not_mentioned	correct	ok	not_mentioned	released	unavailable
Haiku 4.5	imcs21	test	10352871	symptom_050	10352871	0.003513	1.5538589591160417	not_mentioned		not_mentioned	correct	ok	not_mentioned	released	unavailable
Haiku 4.5	imcs21	test	10352871	symptom_051	10352871	0.003513	1.5538589591160417	not_mentioned		not_mentioned	correct	ok	not_mentioned	released	unavailable
Haiku 4.5	imcs21	test	10352871	symptom_052	10352871	0.003513	1.5538589591160417	not_mentioned		not_mentioned	correct	ok	not_mentioned	released	unavailable
Haiku 4.5	imcs21	test	10352871	symptom_053	10352871	0.003513	1.5538589591160417	not_mentioned		not_mentioned	correct	ok	not_mentioned	released	unavailable
Haiku 4.5	imcs21	test	10352871	symptom_054	10352871	0.003513	1.5538589591160417	not_mentioned		not_mentioned	correct	ok	not_mentioned	released	unavailable
Haiku 4.5	imcs21	test	10352871	symptom_055	10352871	0.003513	1.5538589591160417	not_mentioned		not_mentioned	correct	ok	not_mentioned	released	unavailable
Haiku 4.5	imcs21	test	10352871	symptom_056	10352871	0.003513	1.5538589591160417	not_mentioned		not_mentioned	correct	ok	not_mentioned	released	unavailable
Haiku 4.5	imcs21	test	10352871	symptom_057	10352871	0.003513	1.5538589591160417	not_mentioned		not_mentioned	correct	ok	not_mentioned	released	unavailable
Haiku 4.5	imcs21	test	10352871	symptom_058	10352871	0.003513	1.5538589591160417	not_mentioned		not_mentioned	correct	ok	not_mentioned	released	unavailable
Haiku 4.5	imcs21	test	10352871	symptom_059	10352871	0.003513	1.5538589591160417	not_mentioned		not_mentioned	correct	ok	not_mentioned	released	unavailable
Haiku 4.5	imcs21	test	10352871	symptom_060	10352871	0.003513	1.5538589591160417	not_mentioned		not_mentioned	correct	ok	not_mentioned	released	unavailable
Haiku 4.5	imcs21	test	10352871	symptom_061	10352871	0.003513	1.5538589591160417	not_mentioned		not_mentioned	correct	ok	not_mentioned	released	unavailable
Haiku 4.5	imcs21	test	10352871	symptom_062	10352871	0.003513	1.5538589591160417	not_mentioned		not_mentioned	correct	ok	not_mentioned	released	unavailable
Haiku 4.5	imcs21	test	10352871	symptom_063	10352871	0.003513	1.5538589591160417	not_mentioned		not_mentioned	correct	ok	not_mentioned	released	unavailable
Haiku 4.5	imcs21	test	10352871	symptom_064	10352871	0.003513	1.5538589591160417	not_mentioned		not_mentioned	correct	ok	not_mentioned	released	unavailable
Haiku 4.5	imcs21	test	10352871	symptom_065	10352871	0.003513	1.5538589591160417	not_mentioned		not_mentioned	correct	ok	not_mentioned	released	unavailable
Haiku 4.5	imcs21	test	10352871	symptom_066	10352871	0.003513	1.5538589591160417	not_mentioned		not_mentioned	correct	ok	not_mentioned	released	unavailable
Haiku 4.5	imcs21	test	10352871	symptom_067	10352871	0.003513	1.5538589591160417	not_mentioned		not_mentioned	correct	ok	not_mentioned	released	unavailable
Haiku 4.5	imcs21	test	10352871	symptom_068	10352871	0.003513	1.5538589591160417	not_mentioned		not_mentioned	correct	ok	not_mentioned	released	unavailable
Haiku 4.5	imcs21	test	10352871	symptom_069	10352871	0.003513	1.5538589591160417	not_mentioned		not_mentioned	correct	ok	not_mentioned	released	unavailable
Haiku 4.5	imcs21	test	10352871	symptom_070	10352871	0.003513	1.5538589591160417	not_mentioned		not_mentioned	correct	ok	not_mentioned	released	unavailable
Haiku 4.5	imcs21	test	10352871	symptom_071	10352871	0.003513	1.5538589591160417	not_mentioned		not_mentioned	correct	ok	not_mentioned	released	unavailable
Haiku 4.5	imcs21	test	10352871	symptom_072	10352871	0.003513	1.5538589591160417	not_mentioned		not_mentioned	correct	ok	not_mentioned	released	unavailable
Haiku 4.5	imcs21	test	10352871	symptom_073	10352871	0.003513	1.5538589591160417	not_mentioned		not_mentioned	correct	ok	not_mentioned	released	unavailable
Haiku 4.5	imcs21	test	10352871	symptom_074	10352871	0.003513	1.5538589591160417	not_mentioned		not_mentioned	correct	ok	not_mentioned	released	unavailable
Haiku 4.5	imcs21	test	10352871	symptom_075	10352871	0.003513	1.5538589591160417	not_mentioned		not_mentioned	correct	ok	not_mentioned	released	unavailable
Haiku 4.5	imcs21	test	10352871	symptom_076	10352871	0.003513	1.5538589591160417	not_mentioned		not_mentioned	correct	ok	not_mentioned	released	unavailable
Haiku 4.5	imcs21	test	10352871	symptom_077	10352871	0.003513	1.5538589591160417	not_mentioned		not_mentioned	correct	ok	not_mentioned	released	unavailable
Haiku 4.5	imcs21	test	10352871	symptom_078	10352871	0.003513	1.5538589591160417	not_mentioned		not_mentioned	correct	ok	not_mentioned	released	unavailable
Haiku 4.5	imcs21	test	10352871	symptom_079	10352871	0.003513	1.5538589591160417	not_mentioned		not_mentioned	correct	ok	not_mentioned	released	unavailable
Haiku 4.5	imcs21	test	10352871	symptom_080	10352871	0.003513	1.5538589591160417	not_mentioned		not_mentioned	correct	ok	not_mentioned	released	unavailable
Haiku 4.5	imcs21	test	10352871	symptom_081	10352871	0.003513	1.5538589591160417	not_mentioned		not_mentioned	correct	ok	not_mentioned	released	unavailable
Haiku 4.5	imcs21	test	10352871	symptom_082	10352871	0.003513	1.5538589591160417	not_mentioned		not_mentioned	correct	ok	not_mentioned	released	unavailable
Haiku 4.5	imcs21	test	10352871	symptom_083	10352871	0.003513	1.5538589591160417	not_mentioned		not_mentioned	correct	ok	not_mentioned	released	unavailable
Haiku 4.5	imcs21	test	10352871	symptom_084	10352871	0.003513	1.5538589591160417	not_mentioned		not_mentioned	correct	ok	not_mentioned	released	unavailable
Haiku 4.5	imcs21	test	10352871	symptom_085	10352871	0.003513	1.5538589591160417	not_mentioned		not_mentioned	correct	ok	not_mentioned	released	unavailable
Haiku 4.5	imcs21	test	10352871	symptom_086	10352871	0.003513	1.5538589591160417	not_mentioned		not_mentioned	correct	ok	not_mentioned	released	unavailable
Haiku 4.5	imcs21	test	10352871	symptom_087	10352871	0.003513	1.5538589591160417	not_mentioned		not_mentioned	correct	ok	not_mentioned	released	unavailable
Haiku 4.5	imcs21	test	10352871	symptom_088	10352871	0.003513	1.5538589591160417	not_mentioned		not_mentioned	correct	ok	not_mentioned	released	unavailable
Haiku 4.5	imcs21	test	10352871	symptom_089	10352871	0.003513	1.5538589591160417	not_mentioned		not_mentioned	correct	ok	not_mentioned	released	unavailable
Haiku 4.5	imcs21	test	10352871	symptom_090	10352871	0.003513	1.5538589591160417	not_mentioned		not_mentioned	correct	ok	not_mentioned	released	unavailable
Haiku 4.5	imcs21	test	10352871	symptom_091	10352871	0.003513	1.5538589591160417	not_mentioned		not_mentioned	correct	ok	not_mentioned	released	unavailable
Haiku 4.5	imcs21	test	10352871	symptom_092	10352871	0.003513	1.5538589591160417	not_mentioned		not_mentioned	correct	ok	not_mentioned	released	unavailable
Haiku 4.5	imcs21	test	10352871	symptom_093	10352871	0.003513	1.5538589591160417	not_mentioned		not_mentioned	correct	ok	not_mentioned	released	unavailable
Haiku 4.5	imcs21	test	10352871	symptom_094	10352871	0.003513	1.5538589591160417	not_mentioned		not_mentioned	correct	ok	not_mentioned	released	unavailable
Haiku 4.5	imcs21	test	10352871	symptom_095	10352871	0.003513	1.5538589591160417	not_mentioned		not_mentioned	correct	ok	not_mentioned	released	unavailable
Haiku 4.5	imcs21	test	10352871	symptom_096	10352871	0.003513	1.5538589591160417	not_mentioned		not_mentioned	correct	ok	not_mentioned	released	unavailable
Haiku 4.5	imcs21	test	10352871	symptom_097	10352871	0.003513	1.5538589591160417	not_mentioned		not_mentioned	correct	ok	not_mentioned	released	unavailable
Haiku 4.5	imcs21	test	10352871	symptom_098	10352871	0.003513	1.5538589591160417	not_mentioned		not_mentioned	correct	ok	not_mentioned	released	unavailable
Haiku 4.5	imcs21	test	10352871	symptom_099	10352871	0.003513	1.5538589591160417	not_mentioned		not_mentioned	correct	ok	not_mentioned	released	unavailable
Haiku 4.5	imcs21	test	10352871	symptom_100	10352871	0.003513	1.5538589591160417	not_mentioned		not_mentioned	correct	ok	not_mentioned	released	unavailable
Haiku 4.5	imcs21	test	10352871	symptom_101	10352871	0.003513	1.5538589591160417	not_mentioned		not_mentioned	correct	ok	not_mentioned	released	unavailable
Haiku 4.5	imcs21	test	10352871	symptom_102	10352871	0.003513	1.5538589591160417	not_mentioned		not_mentioned	correct	ok	not_mentioned	released	unavailable
Haiku 4.5	imcs21	test	10352871	symptom_103	10352871	0.003513	1.5538589591160417	not_mentioned		not_mentioned	correct	ok	not_mentioned	released	unavailable
Haiku 4.5	imcs21	test	10352871	symptom_104	10352871	0.003513	1.5538589591160417	not_mentioned		not_mentioned	correct	ok	not_mentioned	released	unavailable
Haiku 4.5	imcs21	test	10352871	symptom_105	10352871	0.003513	1.5538589591160417	not_mentioned		not_mentioned	correct	ok	not_mentioned	released	unavailable
Haiku 4.5	imcs21	test	10352871	symptom_106	10352871	0.003513	1.5538589591160417	not_mentioned		not_mentioned	correct	ok	not_mentioned	released	unavailable
Haiku 4.5	imcs21	test	10352871	symptom_107	10352871	0.003513	1.5538589591160417	not_mentioned		not_mentioned	correct	ok	not_mentioned	released	unavailable
Haiku 4.5	imcs21	test	10352871	symptom_108	10352871	0.003513	1.5538589591160417	not_mentioned		not_mentioned	correct	ok	not_mentioned	released	unavailable
Haiku 4.5	imcs21	test	10352871	symptom_109	10352871	0.003513	1.5538589591160417	not_mentioned		not_mentioned	correct	ok	not_mentioned	released	unavailable
Haiku 4.5	imcs21	test	10352871	symptom_110	10352871	0.003513	1.5538589591160417	not_mentioned		not_mentioned	correct	ok	not_mentioned	released	unavailable
Haiku 4.5	imcs21	test	10352871	symptom_111	10352871	0.003513	1.5538589591160417	not_mentioned		not_mentioned	correct	ok	not_mentioned	released	unavailable
Haiku 4.5	imcs21	test	10352871	symptom_112	10352871	0.003513	1.5538589591160417	not_mentioned		not_mentioned	correct	ok	not_mentioned	released	unavailable
Haiku 4.5	imcs21	test	10352871	symptom_113	10352871	0.003513	1.5538589591160417	not_mentioned		not_mentioned	correct	ok	not_mentioned	released	unavailable
Haiku 4.5	imcs21	test	10352871	symptom_114	10352871	0.003513	1.5538589591160417	not_mentioned		not_mentioned	correct	ok	not_mentioned	released	unavailable
Haiku 4.5	imcs21	test	10352871	symptom_115	10352871	0.003513	1.5538589591160417	not_mentioned		not_mentioned	correct	ok	not_mentioned	released	unavailable
Haiku 4.5	imcs21	test	10352871	symptom_116	10352871	0.003513	1.5538589591160417	not_mentioned		not_mentioned	correct	ok	not_mentioned	released	unavailable
Haiku 4.5	imcs21	test	10352871	symptom_117	10352871	0.003513	1.5538589591160417	not_mentioned		not_mentioned	correct	ok	not_mentioned	released	unavailable
Haiku 4.5	imcs21	test	10352871	symptom_118	10352871	0.003513	1.5538589591160417	not_mentioned		not_mentioned	correct	ok	not_mentioned	released	unavailable
Haiku 4.5	imcs21	test	10352871	symptom_119	10352871	0.003513	1.5538589591160417	not_mentioned		not_mentioned	correct	ok	not_mentioned	released	unavailable
Haiku 4.5	imcs21	test	10352871	symptom_120	10352871	0.003513	1.5538589591160417	not_mentioned		not_mentioned	correct	ok	not_mentioned	released	unavailable
Haiku 4.5	imcs21	test	10352871	symptom_121	10352871	0.003513	1.5538589591160417	not_mentioned		not_mentioned	correct	ok	not_mentioned	released	unavailable
Haiku 4.5	imcs21	test	10352871	symptom_122	10352871	0.003513	1.5538589591160417	not_mentioned		not_mentioned	correct	ok	not_mentioned	released	unavailable
Haiku 4.5	imcs21	test	10352871	symptom_123	10352871	0.003513	1.5538589591160417	not_mentioned		not_mentioned	correct	ok	not_mentioned	released	unavailable
Haiku 4.5	imcs21	test	10352871	symptom_124	10352871	0.003513	1.5538589591160417	not_mentioned		not_mentioned	correct	ok	not_mentioned	released	unavailable
Haiku 4.5	imcs21	test	10352871	symptom_125	10352871	0.003513	1.5538589591160417	not_mentioned		not_mentioned	correct	ok	not_mentioned	released	unavailable
Haiku 4.5	imcs21	test	10352871	symptom_126	10352871	0.003513	1.5538589591160417	not_mentioned		not_mentioned	correct	ok	not_mentioned	released	unavailable
Haiku 4.5	imcs21	test	10352871	symptom_127	10352871	0.003513	1.5538589591160417	not_mentioned		not_mentioned	correct	ok	not_mentioned	released	unavailable
Haiku 4.5	imcs21	test	10352871	symptom_128	10352871	0.003513	1.5538589591160417	not_mentioned		not_mentioned	correct	ok	not_mentioned	released	unavailable
Haiku 4.5	imcs21	test	10352871	symptom_129	10352871	0.003513	1.5538589591160417	not_mentioned		not_mentioned	correct	ok	not_mentioned	released	unavailable
Haiku 4.5	imcs21	test	10352871	symptom_130	10352871	0.003513	1.5538589591160417	not_mentioned		not_mentioned	correct	ok	not_mentioned	released	unavailable
Haiku 4.5	imcs21	test	10352871	symptom_131	10352871	0.003513	1.5538589591160417	not_mentioned		not_mentioned	correct	ok	not_mentioned	released	unavailable
Haiku 4.5	imcs21	test	10352871	symptom_132	10352871	0.003513	1.5538589591160417	not_mentioned		not_mentioned	correct	ok	not_mentioned	released	unavailable
Haiku 4.5	imcs21	test	10352871	symptom_133	10352871	0.003513	1.5538589591160417	not_mentioned		not_mentioned	correct	ok	not_mentioned	released	unavailable
Haiku 4.5	imcs21	test	10352871	symptom_134	10352871	0.003513	1.5538589591160417	not_mentioned		not_mentioned	correct	ok	not_mentioned	released	unavailable
Haiku 4.5	imcs21	test	10352871	symptom_135	10352871	0.003513	1.5538589591160417	not_mentioned		not_mentioned	correct	ok	not_mentioned	released	unavailable
Haiku 4.5	imcs21	test	10352871	symptom_136	10352871	0.003513	1.5538589591160417	not_mentioned		not_mentioned	correct	ok	not_mentioned	released	unavailable
Haiku 4.5	imcs21	test	10352871	symptom_137	10352871	0.003513	1.5538589591160417	not_mentioned		not_mentioned	correct	ok	not_mentioned	released	unavailable
Haiku 4.5	imcs21	test	10352871	symptom_138	10352871	0.003513	1.5538589591160417	not_mentioned		not_mentioned	correct	ok	not_mentioned	released	unavailable
Haiku 4.5	imcs21	test	10352871	symptom_139	10352871	0.003513	1.5538589591160417	not_mentioned		not_mentioned	correct	ok	not_mentioned	released	unavailable
Haiku 4.5	imcs21	test	10352871	symptom_140	10352871	0.003513	1.5538589591160417	not_mentioned		not_mentioned	correct	ok	not_mentioned	released	unavailable
Haiku 4.5	imcs21	test	10352871	symptom_141	10352871	0.003513	1.5538589591160417	not_mentioned		not_mentioned	correct	ok	not_mentioned	released	unavailable
Haiku 4.5	imcs21	test	10352871	symptom_142	10352871	0.003513	1.5538589591160417	not_mentioned		not_mentioned	correct	ok	not_mentioned	released	unavailable
Haiku 4.5	imcs21	test	10352871	symptom_143	10352871	0.003513	1.5538589591160417	not_mentioned		not_mentioned	correct	ok	not_mentioned	released	unavailable
Haiku 4.5	imcs21	test	10352871	symptom_144	10352871	0.003513	1.5538589591160417	not_mentioned		not_mentioned	correct	ok	not_mentioned	released	unavailable
Haiku 4.5	imcs21	test	10352871	symptom_145	10352871	0.003513	1.5538589591160417	not_mentioned		not_mentioned	correct	ok	not_mentioned	released	unavailable
Haiku 4.5	imcs21	test	10352871	symptom_146	10352871	0.003513	1.5538589591160417	not_mentioned		not_mentioned	correct	ok	not_mentioned	released	unavailable
Haiku 4.5	imcs21	test	10352871	symptom_147	10352871	0.003513	1.5538589591160417	not_mentioned		not_mentioned	correct	ok	not_mentioned	released	unavailable
Haiku 4.5	imcs21	test	10352871	symptom_148	10352871	0.003513	1.5538589591160417	not_mentioned		not_mentioned	correct	ok	not_mentioned	released	unavailable
Haiku 4.5	imcs21	test	10352871	symptom_149	10352871	0.003513	1.5538589591160417	not_mentioned		not_mentioned	correct	ok	not_mentioned	released	unavailable
Haiku 4.5	imcs21	test	10352871	symptom_150	10352871	0.003513	1.5538589591160417	not_mentioned		not_mentioned	correct	ok	not_mentioned	released	unavailable
Haiku 4.5	imcs21	test	10352871	symptom_151	10352871	0.003513	1.5538589591160417	not_mentioned		not_mentioned	correct	ok	not_mentioned	released	unavailable
Haiku 4.5	imcs21	test	10352871	symptom_152	10352871	0.003513	1.5538589591160417	not_mentioned		not_mentioned	correct	ok	not_mentioned	released	unavailable
Haiku 4.5	imcs21	test	10352871	symptom_153	10352871	0.003513	1.5538589591160417	not_mentioned		not_mentioned	correct	ok	not_mentioned	released	unavailable
Haiku 4.5	imcs21	test	10352871	symptom_154	10352871	0.003513	1.5538589591160417	not_mentioned		not_mentioned	correct	ok	not_mentioned	released	unavailable
Haiku 4.5	imcs21	test	10352871	symptom_155	10352871	0.003513	1.5538589591160417	not_mentioned		not_mentioned	correct	ok	not_mentioned	released	unavailable
Haiku 4.5	imcs21	test	10352871	symptom_156	10352871	0.003513	1.5538589591160417	not_mentioned		not_mentioned	correct	ok	not_mentioned	released	unavailable
Haiku 4.5	imcs21	test	10352871	symptom_157	10352871	0.003513	1.5538589591160417	not_mentioned		not_mentioned	correct	ok	not_mentioned	released	unavailable
Haiku 4.5	imcs21	test	10352871	symptom_158	10352871	0.003513	1.5538589591160417	not_mentioned		not_mentioned	correct	ok	not_mentioned	released	unavailable
Haiku 4.5	imcs21	test	10352871	symptom_159	10352871	0.003513	1.5538589591160417	not_mentioned		not_mentioned	correct	ok	not_mentioned	released	unavailable
Haiku 4.5	imcs21	test	10352871	symptom_160	10352871	0.003513	1.5538589591160417	not_mentioned		not_mentioned	correct	ok	not_mentioned	released	unavailable
Haiku 4.5	imcs21	test	10352871	symptom_161	10352871	0.003513	1.5538589591160417	not_mentioned		not_mentioned	correct	ok	not_mentioned	released	unavailable
Haiku 4.5	imcs21	test	10352871	symptom_162	10352871	0.003513	1.5538589591160417	not_mentioned		not_mentioned	correct	ok	not_mentioned	released	unavailable
Haiku 4.5	imcs21	test	10352871	symptom_163	10352871	0.003513	1.5538589591160417	not_mentioned		not_mentioned	correct	ok	not_mentioned	released	unavailable
Haiku 4.5	imcs21	test	10352871	symptom_164	10352871	0.003513	1.5538589591160417	not_mentioned		not_mentioned	correct	ok	not_mentioned	released	unavailable
Haiku 4.5	imcs21	test	10352871	symptom_165	10352871	0.003513	1.5538589591160417	not_mentioned		not_mentioned	correct	ok	not_mentioned	released	unavailable
Haiku 4.5	imcs21	test	10352871	symptom_166	10352871	0.003513	1.5538589591160417	not_mentioned		not_mentioned	correct	ok	not_mentioned	released	unavailable
Haiku 4.5	imcs21	test	10352871	symptom_167	10352871	0.003513	1.5538589591160417	not_mentioned		not_mentioned	correct	ok	not_mentioned	released	unavailable
Haiku 4.5	imcs21	test	10352871	symptom_168	10352871	0.003513	1.5538589591160417	not_mentioned		not_mentioned	correct	ok	not_mentioned	released	unavailable
Haiku 4.5	imcs21	test	10352871	symptom_169	10352871	0.003513	1.5538589591160417	not_mentioned		not_mentioned	correct	ok	not_mentioned	released	unavailable
Haiku 4.5	imcs21	test	10352871	symptom_170	10352871	0.003513	1.5538589591160417	not_mentioned		not_mentioned	correct	ok	not_mentioned	released	unavailable
Haiku 4.5	imcs21	test	10352871	symptom_171	10352871	0.003513	1.5538589591160417	not_mentioned		not_mentioned	correct	ok	not_mentioned	released	unavailable
Haiku 4.5	imcs21	test	10352871	symptom_172	10352871	0.003513	1.5538589591160417	not_mentioned		not_mentioned	correct	ok	not_mentioned	released	unavailable
Haiku 4.5	imcs21	test	10352871	symptom_173	10352871	0.003513	1.5538589591160417	not_mentioned		not_mentioned	correct	ok	not_mentioned	released	unavailable
Haiku 4.5	imcs21	test	10352871	symptom_174	10352871	0.003513	1.5538589591160417	not_mentioned		not_mentioned	correct	ok	not_mentioned	released	unavailable
Haiku 4.5	imcs21	test	10352871	symptom_175	10352871	0.003513	1.5538589591160417	not_mentioned		not_mentioned	correct	ok	not_mentioned	released	unavailable
Haiku 4.5	imcs21	test	10352871	symptom_176	10352871	0.003513	1.5538589591160417	not_mentioned		not_mentioned	correct	ok	not_mentioned	released	unavailable
Haiku 4.5	imcs21	test	10352871	symptom_177	10352871	0.003513	1.5538589591160417	not_mentioned		not_mentioned	correct	ok	not_mentioned	released	unavailable
Haiku 4.5	imcs21	test	10352871	symptom_178	10352871	0.003513	1.5538589591160417	not_mentioned		not_mentioned	correct	ok	not_mentioned	released	unavailable
Haiku 4.5	imcs21	test	10352871	symptom_179	10352871	0.003513	1.5538589591160417	not_mentioned		not_mentioned	correct	ok	not_mentioned	released	unavailable
Haiku 4.5	imcs21	test	10352871	symptom_180	10352871	0.003513	1.5538589591160417	not_mentioned		not_mentioned	correct	ok	not_mentioned	released	unavailable
Haiku 4.5	imcs21	test	10352871	symptom_181	10352871	0.003513	1.5538589591160417	not_mentioned		not_mentioned	correct	ok	not_mentioned	released	unavailable
Haiku 4.5	imcs21	test	10352871	symptom_182	10352871	0.003513	1.5538589591160417	not_mentioned		not_mentioned	correct	ok	not_mentioned	released	unavailable
Haiku 4.5	imcs21	test	10352871	symptom_183	10352871	0.003513	1.5538589591160417	not_mentioned		not_mentioned	correct	ok	not_mentioned	released	unavailable
Haiku 4.5	imcs21	test	10352871	symptom_184	10352871	0.003513	1.5538589591160417	not_mentioned		not_mentioned	correct	ok	not_mentioned	released	unavailable
Haiku 4.5	imcs21	test	10352871	symptom_185	10352871	0.003513	1.5538589591160417	not_mentioned		not_mentioned	correct	ok	not_mentioned	released	unavailable
Haiku 4.5	imcs21	test	10352871	symptom_186	10352871	0.003513	1.5538589591160417	not_mentioned		not_mentioned	correct	ok	not_mentioned	released	unavailable
Haiku 4.5	imcs21	test	10352871	symptom_187	10352871	0.003513	1.5538589591160417	not_mentioned		not_mentioned	correct	ok	not_mentioned	released	unavailable
Haiku 4.5	imcs21	test	10352871	symptom_188	10352871	0.003513	1.5538589591160417	not_mentioned		not_mentioned	correct	ok	not_mentioned	released	unavailable
Haiku 4.5	imcs21	test	10352871	symptom_189	10352871	0.003513	1.5538589591160417	not_mentioned		not_mentioned	correct	ok	not_mentioned	released	unavailable
Haiku 4.5	imcs21	test	10352871	symptom_190	10352871	0.003513	1.5538589591160417	not_mentioned		not_mentioned	correct	ok	not_mentioned	released	unavailable
Haiku 4.5	imcs21	test	10352871	symptom_191	10352871	0.003513	1.5538589591160417	not_mentioned		not_mentioned	correct	ok	not_mentioned	released	unavailable
Haiku 4.5	imcs21	test	10352871	symptom_192	10352871	0.003513	1.5538589591160417	not_mentioned		not_mentioned	correct	ok	not_mentioned	released	unavailable
Haiku 4.5	imcs21	test	10352871	symptom_193	10352871	0.003513	1.5538589591160417	not_mentioned		not_mentioned	correct	ok	not_mentioned	released	unavailable
Haiku 4.5	imcs21	test	10352871	symptom_194	10352871	0.003513	1.5538589591160417	not_mentioned		not_mentioned	correct	ok	not_mentioned	released	unavailable
Haiku 4.5	imcs21	test	10352871	symptom_195	10352871	0.003513	1.5538589591160417	not_mentioned		not_mentioned	correct	ok	not_mentioned	released	unavailable
Haiku 4.5	imcs21	test	10352871	symptom_196	10352871	0.003513	1.5538589591160417	not_mentioned		not_mentioned	correct	ok	not_mentioned	released	unavailable
Haiku 4.5	imcs21	test	10352871	symptom_197	10352871	0.003513	1.5538589591160417	not_mentioned		not_mentioned	correct	ok	not_mentioned	released	unavailable
Haiku 4.5	imcs21	test	10352871	symptom_198	10352871	0.003513	1.5538589591160417	not_mentioned		not_mentioned	correct	ok	not_mentioned	released	unavailable
Haiku 4.5	imcs21	test	10352871	symptom_199	10352871	0.003513	1.5538589591160417	not_mentioned		not_mentioned	correct	ok	not_mentioned	released	unavailable
Haiku 4.5	imcs21	test	10352871	symptom_200	10352871	0.003513	1.5538589591160417	not_mentioned		not_mentioned	correct	ok	not_mentioned	released	unavailable
Haiku 4.5	imcs21	test	10352871	symptom_201	10352871	0.003513	1.5538589591160417	not_mentioned		not_mentioned	correct	ok	not_mentioned	released	unavailable
Haiku 4.5	imcs21	test	10352871	symptom_202	10352871	0.003513	1.5538589591160417	not_mentioned		not_mentioned	correct	ok	not_mentioned	released	unavailable
Haiku 4.5	imcs21	test	10352871	symptom_203	10352871	0.003513	1.5538589591160417	not_mentioned		not_mentioned	correct	ok	not_mentioned	released	unavailable
Haiku 4.5	imcs21	test	10352871	symptom_204	10352871	0.003513	1.5538589591160417	not_mentioned		not_mentioned	correct	ok	not_mentioned	released	unavailable
Haiku 4.5	imcs21	test	10352871	symptom_205	10352871	0.003513	1.5538589591160417	not_mentioned		not_mentioned	correct	ok	not_mentioned	released	unavailable
Haiku 4.5	imcs21	test	10352871	symptom_206	10352871	0.003513	1.5538589591160417	not_mentioned		not_mentioned	correct	ok	not_mentioned	released	unavailable
Haiku 4.5	imcs21	test	10352871	symptom_207	10352871	0.003513	1.5538589591160417	not_mentioned		not_mentioned	correct	ok	not_mentioned	released	unavailable
Haiku 4.5	imcs21	test	10352871	symptom_208	10352871	0.003513	1.5538589591160417	not_mentioned		not_mentioned	correct	ok	not_mentioned	released	unavailable
Haiku 4.5	imcs21	test	10352871	symptom_209	10352871	0.003513	1.5538589591160417	not_mentioned		not_mentioned	correct	ok	not_mentioned	released	unavailable
Haiku 4.5	imcs21	test	10352871	symptom_210	10352871	0.003513	1.5538589591160417	not_mentioned		not_mentioned	correct	ok	not_mentioned	released	unavailable
Haiku 4.5	imcs21	test	10352871	symptom_211	10352871	0.003513	1.5538589591160417	not_mentioned		not_mentioned	correct	ok	not_mentioned	released	unavailable
Haiku 4.5	imcs21	test	10352871	symptom_212	10352871	0.003513	1.5538589591160417	not_mentioned		not_mentioned	correct	ok	not_mentioned	released	unavailable
Haiku 4.5	imcs21	test	10352871	symptom_213	10352871	0.003513	1.5538589591160417	not_mentioned		not_mentioned	correct	ok	not_mentioned	released	unavailable
Haiku 4.5	imcs21	test	10352871	symptom_214	10352871	0.003513	1.5538589591160417	not_mentioned		not_mentioned	correct	ok	not_mentioned	released	unavailable
Haiku 4.5	imcs21	test	10352871	symptom_215	10352871	0.003513	1.5538589591160417	not_mentioned		not_mentioned	correct	ok	not_mentioned	released	unavailable
Haiku 4.5	imcs21	test	10352871	symptom_216	10352871	0.003513	1.5538589591160417	not_mentioned		not_mentioned	correct	ok	not_mentioned	released	unavailable
Haiku 4.5	imcs21	test	10352871	symptom_217	10352871	0.003513	1.5538589591160417	not_mentioned		not_mentioned	correct	ok	not_mentioned	released	unavailable
Haiku 4.5	imcs21	test	10352871	symptom_218	10352871	0.003513	1.5538589591160417	not_mentioned		not_mentioned	correct	ok	not_mentioned	released	unavailable
Haiku 4.5	imcs21	test	10352871	symptom_219	10352871	0.003513	1.5538589591160417	not_mentioned		not_mentioned	correct	ok	not_mentioned	released	unavailable
Haiku 4.5	imcs21	test	10352871	symptom_220	10352871	0.003513	1.5538589591160417	not_mentioned		not_mentioned	correct	ok	not_mentioned	released	unavailable
Haiku 4.5	imcs21	test	10352871	symptom_221	10352871	0.003513	1.5538589591160417	not_mentioned		not_mentioned	correct	ok	not_mentioned	released	unavailable
Haiku 4.5	imcs21	test	10352871	symptom_222	10352871	0.003513	1.5538589591160417	not_mentioned		not_mentioned	correct	ok	not_mentioned	released	unavailable
Haiku 4.5	imcs21	test	10352871	symptom_223	10352871	0.003513	1.5538589591160417	not_mentioned		not_mentioned	correct	ok	not_mentioned	released	unavailable
Haiku 4.5	imcs21	test	10352871	symptom_224	10352871	0.003513	1.5538589591160417	not_mentioned		not_mentioned	correct	ok	not_mentioned	released	unavailable
Haiku 4.5	imcs21	test	10352871	symptom_225	10352871	0.003513	1.5538589591160417	not_mentioned		not_mentioned	correct	ok	not_mentioned	released	unavailable
Haiku 4.5	imcs21	test	10352871	symptom_226	10352871	0.003513	1.5538589591160417	not_mentioned		not_mentioned	correct	ok	not_mentioned	released	unavailable
Haiku 4.5	imcs21	test	10352871	symptom_227	10352871	0.003513	1.5538589591160417	not_mentioned		not_mentioned	correct	ok	not_mentioned	released	unavailable
Haiku 4.5	imcs21	test	10352871	symptom_228	10352871	0.003513	1.5538589591160417	not_mentioned		not_mentioned	correct	ok	not_mentioned	released	unavailable
Haiku 4.5	imcs21	test	10352871	symptom_229	10352871	0.003513	1.5538589591160417	not_mentioned		not_mentioned	correct	ok	not_mentioned	released	unavailable
Haiku 4.5	imcs21	test	10352871	symptom_230	10352871	0.003513	1.5538589591160417	not_mentioned		not_mentioned	correct	ok	not_mentioned	released	unavailable
Haiku 4.5	imcs21	test	10352871	symptom_231	10352871	0.003513	1.5538589591160417	not_mentioned		not_mentioned	correct	ok	not_mentioned	released	unavailable
Haiku 4.5	imcs21	test	10352871	symptom_232	10352871	0.003513	1.5538589591160417	not_mentioned		not_mentioned	correct	ok	not_mentioned	released	unavailable
Haiku 4.5	imcs21	test	10352871	symptom_233	10352871	0.003513	1.5538589591160417	not_mentioned		not_mentioned	correct	ok	not_mentioned	released	unavailable
Haiku 4.5	imcs21	test	10352871	symptom_234	10352871	0.003513	1.5538589591160417	not_mentioned		not_mentioned	correct	ok	not_mentioned	released	unavailable
Haiku 4.5	imcs21	test	10352871	symptom_235	10352871	0.003513	1.5538589591160417	not_mentioned		not_mentioned	correct	ok	not_mentioned	released	unavailable
Haiku 4.5	imcs21	test	10352871	symptom_236	10352871	0.003513	1.5538589591160417	not_mentioned		not_mentioned	correct	ok	not_mentioned	released	unavailable
Haiku 4.5	imcs21	test	10352871	symptom_237	10352871	0.003513	1.5538589591160417	not_mentioned		not_mentioned	correct	ok	not_mentioned	released	unavailable
Haiku 4.5	imcs21	test	10352871	symptom_238	10352871	0.003513	1.5538589591160417	not_mentioned		not_mentioned	correct	ok	not_mentioned	released	unavailable
Haiku 4.5	imcs21	test	10352871	symptom_239	10352871	0.003513	1.5538589591160417	not_mentioned		not_mentioned	correct	ok	not_mentioned	released	unavailable
Haiku 4.5	imcs21	test	10352871	symptom_240	10352871	0.003513	1.5538589591160417	not_mentioned		not_mentioned	correct	ok	not_mentioned	released	unavailable
Haiku 4.5	imcs21	test	10352871	symptom_241	10352871	0.003513	1.5538589591160417	not_mentioned		not_mentioned	correct	ok	not_mentioned	released	unavailable
Haiku 4.5	imcs21	test	10352871	symptom_242	10352871	0.003513	1.5538589591160417	not_mentioned		not_mentioned	correct	ok	not_mentioned	released	unavailable
Haiku 4.5	imcs21	test	10352871	symptom_243	10352871	0.003513	1.5538589591160417	not_mentioned		not_mentioned	correct	ok	not_mentioned	released	unavailable
Haiku 4.5	imcs21	test	10352871	symptom_244	10352871	0.003513	1.5538589591160417	not_mentioned		not_mentioned	correct	ok	not_mentioned	released	unavailable
Haiku 4.5	imcs21	test	10352871	symptom_245	10352871	0.003513	1.5538589591160417	not_mentioned		not_mentioned	correct	ok	not_mentioned	released	unavailable
Haiku 4.5	imcs21	test	10352871	symptom_246	10352871	0.003513	1.5538589591160417	not_mentioned		not_mentioned	correct	ok	not_mentioned	released	unavailable
Haiku 4.5	imcs21	test	10352871	symptom_247	10352871	0.003513	1.5538589591160417	not_mentioned		not_mentioned	correct	ok	not_mentioned	released	unavailable
Haiku 4.5	imcs21	test	10352871	symptom_248	10352871	0.003513	1.5538589591160417	not_mentioned		not_mentioned	correct	ok	not_mentioned	released	unavailable
Haiku 4.5	imcs21	test	10352871	symptom_249	10352871	0.003513	1.5538589591160417	not_mentioned		not_mentioned	correct	ok	not_mentioned	released	unavailable
Haiku 4.5	imcs21	test	10352871	symptom_250	10352871	0.003513	1.5538589591160417	not_mentioned		not_mentioned	correct	ok	not_mentioned	released	unavailable
Haiku 4.5	imcs21	test	10352871	symptom_251	10352871	0.003513	1.5538589591160417	not_mentioned		not_mentioned	correct	ok	not_mentioned	released	unavailable
Haiku 4.5	imcs21	test	10352871	symptom_252	10352871	0.003513	1.5538589591160417	not_mentioned		not_mentioned	correct	ok	not_mentioned	released	unavailable
Haiku 4.5	imcs21	test	10352871	symptom_253	10352871	0.003513	1.5538589591160417	not_mentioned		not_mentioned	correct	ok	not_mentioned	released	unavailable
Haiku 4.5	imcs21	test	10352871	symptom_254	10352871	0.003513	1.5538589591160417	not_mentioned		not_mentioned	correct	ok	not_mentioned	released	unavailable
Haiku 4.5	imcs21	test	10352871	symptom_255	10352871	0.003513	1.5538589591160417	not_mentioned		not_mentioned	correct	ok	not_mentioned	released	unavailable
Haiku 4.5	imcs21	test	10352871	symptom_256	10352871	0.003513	1.5538589591160417	not_mentioned		not_mentioned	correct	ok	not_mentioned	released	unavailable
Haiku 4.5	imcs21	test	10352871	symptom_257	10352871	0.003513	1.5538589591160417	not_mentioned		not_mentioned	correct	ok	not_mentioned	released	unavailable
Haiku 4.5	imcs21	test	10352871	symptom_258	10352871	0.003513	1.5538589591160417	not_mentioned		not_mentioned	correct	ok	not_mentioned	released	unavailable
Haiku 4.5	imcs21	test	10352871	symptom_259	10352871	0.003513	1.5538589591160417	not_mentioned		not_mentioned	correct	ok	not_mentioned	released	unavailable
Haiku 4.5	imcs21	test	10352871	symptom_260	10352871	0.003513	1.5538589591160417	not_mentioned		not_mentioned	correct	ok	not_mentioned	released	unavailable
Haiku 4.5	imcs21	test	10352871	symptom_261	10352871	0.003513	1.5538589591160417	not_mentioned		not_mentioned	correct	ok	not_mentioned	released	unavailable
Haiku 4.5	imcs21	test	10352871	symptom_262	10352871	0.003513	1.5538589591160417	not_mentioned		not_mentioned	correct	ok	not_mentioned	released	unavailable
Haiku 4.5	imcs21	test	10352871	symptom_263	10352871	0.003513	1.5538589591160417	not_mentioned		not_mentioned	correct	ok	not_mentioned	released	unavailable
Haiku 4.5	imcs21	test	10352871	symptom_264	10352871	0.003513	1.5538589591160417	not_mentioned		not_mentioned	correct	ok	not_mentioned	released	unavailable
Haiku 4.5	imcs21	test	10352871	symptom_265	10352871	0.003513	1.5538589591160417	not_mentioned		not_mentioned	correct	ok	not_mentioned	released	unavailable
Haiku 4.5	imcs21	test	10352871	symptom_266	10352871	0.003513	1.5538589591160417	not_mentioned		not_mentioned	correct	ok	not_mentioned	released	unavailable
Haiku 4.5	imcs21	test	10352871	symptom_267	10352871	0.003513	1.5538589591160417	not_mentioned		not_mentioned	correct	ok	not_mentioned	released	unavailable
Haiku 4.5	imcs21	test	10352871	symptom_268	10352871	0.003513	1.5538589591160417	not_mentioned		not_mentioned	correct	ok	not_mentioned	released	unavailable
Haiku 4.5	imcs21	test	10352871	symptom_269	10352871	0.003513	1.5538589591160417	not_mentioned		not_mentioned	correct	ok	not_mentioned	released	unavailable
Haiku 4.5	imcs21	test	10352871	symptom_270	10352871	0.003513	1.5538589591160417	not_mentioned		not_mentioned	correct	ok	not_mentioned	released	unavailable
Haiku 4.5	imcs21	test	10352871	symptom_271	10352871	0.003513	1.5538589591160417	not_mentioned		not_mentioned	correct	ok	not_mentioned	released	unavailable
Haiku 4.5	imcs21	test	10352871	symptom_272	10352871	0.003513	1.5538589591160417	not_mentioned		not_mentioned	correct	ok	not_mentioned	released	unavailable
Haiku 4.5	imcs21	test	10352871	symptom_273	10352871	0.003513	1.5538589591160417	not_mentioned		not_mentioned	correct	ok	not_mentioned	released	unavailable
Haiku 4.5	imcs21	test	10352871	symptom_274	10352871	0.003513	1.5538589591160417	not_mentioned		not_mentioned	correct	ok	not_mentioned	released	unavailable
Haiku 4.5	imcs21	test	10352871	symptom_275	10352871	0.003513	1.5538589591160417	not_mentioned		not_mentioned	correct	ok	not_mentioned	released	unavailable
Haiku 4.5	imcs21	test	10352871	symptom_276	10352871	0.003513	1.5538589591160417	not_mentioned		not_mentioned	correct	ok	not_mentioned	released	unavailable
Haiku 4.5	imcs21	test	10352871	symptom_277	10352871	0.003513	1.5538589591160417	not_mentioned		not_mentioned	correct	ok	not_mentioned	released	unavailable
Haiku 4.5	imcs21	test	10352871	symptom_278	10352871	0.003513	1.5538589591160417	not_mentioned		not_mentioned	correct	ok	not_mentioned	released	unavailable
Haiku 4.5	imcs21	test	10352871	symptom_279	10352871	0.003513	1.5538589591160417	not_mentioned		not_mentioned	correct	ok	not_mentioned	released	unavailable
Haiku 4.5	imcs21	test	10352871	symptom_280	10352871	0.003513	1.5538589591160417	not_mentioned		not_mentioned	correct	ok	not_mentioned	released	unavailable
Haiku 4.5	imcs21	test	10352871	symptom_281	10352871	0.003513	1.5538589591160417	not_mentioned		not_mentioned	correct	ok	not_mentioned	released	unavailable
Haiku 4.5	imcs21	test	10352871	symptom_282	10352871	0.003513	1.5538589591160417	not_mentioned		not_mentioned	correct	ok	not_mentioned	released	unavailable
Haiku 4.5	imcs21	test	10352871	symptom_283	10352871	0.003513	1.5538589591160417	not_mentioned		not_mentioned	correct	ok	not_mentioned	released	unavailable
Haiku 4.5	imcs21	test	10352871	symptom_284	10352871	0.003513	1.5538589591160417	not_mentioned		not_mentioned	correct	ok	not_mentioned	released	unavailable
Haiku 4.5	imcs21	test	10352871	symptom_285	10352871	0.003513	1.5538589591160417	not_mentioned		not_mentioned	correct	ok	not_mentioned	released	unavailable
Haiku 4.5	imcs21	test	10352871	symptom_286	10352871	0.003513	1.5538589591160417	not_mentioned		not_mentioned	correct	ok	not_mentioned	released	unavailable
Haiku 4.5	imcs21	test	10352871	symptom_287	10352871	0.003513	1.5538589591160417	not_mentioned		not_mentioned	correct	ok	not_mentioned	released	unavailable
Haiku 4.5	imcs21	test	10352871	symptom_288	10352871	0.003513	1.5538589591160417	not_mentioned		not_mentioned	correct	ok	not_mentioned	released	unavailable
Haiku 4.5	imcs21	test	10352871	symptom_289	10352871	0.003513	1.5538589591160417	not_mentioned		not_mentioned	correct	ok	not_mentioned	released	unavailable
Haiku 4.5	imcs21	test	10352871	symptom_290	10352871	0.003513	1.5538589591160417	not_mentioned		not_mentioned	correct	ok	not_mentioned	released	unavailable
Haiku 4.5	imcs21	test	10352871	symptom_291	10352871	0.003513	1.5538589591160417	not_mentioned		not_mentioned	correct	ok	not_mentioned	released	unavailable
Haiku 4.5	imcs21	test	10352871	symptom_292	10352871	0.003513	1.5538589591160417	not_mentioned		not_mentioned	correct	ok	not_mentioned	released	unavailable
Haiku 4.5	imcs21	test	10352871	symptom_293	10352871	0.003513	1.5538589591160417	not_mentioned		not_mentioned	correct	ok	not_mentioned	released	unavailable
Haiku 4.5	imcs21	test	10352871	symptom_294	10352871	0.003513	1.5538589591160417	not_mentioned		not_mentioned	correct	ok	not_mentioned	released	unavailable
Haiku 4.5	imcs21	test	10352871	symptom_295	10352871	0.003513	1.5538589591160417	not_mentioned		not_mentioned	correct	ok	not_mentioned	released	unavailable
Haiku 4.5	imcs21	test	10352871	symptom_296	10352871	0.003513	1.5538589591160417	not_mentioned		not_mentioned	correct	ok	not_mentioned	released	unavailable
Haiku 4.5	imcs21	test	10352871	symptom_297	10352871	0.003513	1.5538589591160417	not_mentioned		not_mentioned	correct	ok	not_mentioned	released	unavailable
Haiku 4.5	imcs21	test	10352871	symptom_298	10352871	0.003513	1.5538589591160417	not_mentioned		not_mentioned	correct	ok	not_mentioned	released	unavailable
Haiku 4.5	imcs21	test	10352871	symptom_299	10352871	0.003513	1.5538589591160417	not_mentioned		not_mentioned	correct	ok	not_mentioned	released	unavailable
Haiku 4.5	imcs21	test	10352871	symptom_300	10352871	0.003513	1.5538589591160417	not_mentioned		not_mentioned	correct	ok	not_mentioned	released	unavailable
Haiku 4.5	imcs21	test	10352871	symptom_301	10352871	0.003513	1.5538589591160417	not_mentioned		not_mentioned	correct	ok	not_mentioned	released	unavailable
Haiku 4.5	imcs21	test	10352871	symptom_302	10352871	0.003513	1.5538589591160417	not_mentioned		not_mentioned	correct	ok	not_mentioned	released	unavailable
Haiku 4.5	imcs21	test	10352871	symptom_303	10352871	0.003513	1.5538589591160417	not_mentioned		not_mentioned	correct	ok	not_mentioned	released	unavailable
Haiku 4.5	imcs21	test	10352871	symptom_304	10352871	0.003513	1.5538589591160417	not_mentioned		not_mentioned	correct	ok	not_mentioned	released	unavailable
Haiku 4.5	imcs21	test	10352871	symptom_305	10352871	0.003513	1.5538589591160417	not_mentioned		not_mentioned	correct	ok	not_mentioned	released	unavailable
Haiku 4.5	imcs21	test	10352871	symptom_306	10352871	0.003513	1.5538589591160417	not_mentioned		not_mentioned	correct	ok	not_mentioned	released	unavailable
Haiku 4.5	imcs21	test	10352871	symptom_307	10352871	0.003513	1.5538589591160417	not_mentioned		not_mentioned	correct	ok	not_mentioned	released	unavailable
Haiku 4.5	imcs21	test	10352871	symptom_308	10352871	0.003513	1.5538589591160417	not_mentioned		not_mentioned	correct	ok	not_mentioned	released	unavailable
Haiku 4.5	imcs21	test	10352871	symptom_309	10352871	0.003513	1.5538589591160417	not_mentioned		not_mentioned	correct	ok	not_mentioned	released	unavailable
Haiku 4.5	imcs21	test	10352871	symptom_310	10352871	0.003513	1.5538589591160417	not_mentioned		not_mentioned	correct	ok	not_mentioned	released	unavailable
Haiku 4.5	imcs21	test	10352871	symptom_311	10352871	0.003513	1.5538589591160417	not_mentioned		not_mentioned	correct	ok	not_mentioned	released	unavailable
Haiku 4.5	imcs21	test	10352871	symptom_312	10352871	0.003513	1.5538589591160417	not_mentioned		not_mentioned	correct	ok	not_mentioned	released	unavailable
Haiku 4.5	imcs21	test	10352871	symptom_313	10352871	0.003513	1.5538589591160417	not_mentioned		not_mentioned	correct	ok	not_mentioned	released	unavailable
Haiku 4.5	imcs21	test	10352871	symptom_314	10352871	0.003513	1.5538589591160417	not_mentioned		not_mentioned	correct	ok	not_mentioned	released	unavailable
Haiku 4.5	imcs21	test	10352871	symptom_315	10352871	0.003513	1.5538589591160417	not_mentioned		not_mentioned	correct	ok	not_mentioned	released	unavailable
Haiku 4.5	imcs21	test	10352871	symptom_316	10352871	0.003513	1.5538589591160417	not_mentioned		not_mentioned	correct	ok	not_mentioned	released	unavailable
Haiku 4.5	imcs21	test	10352871	symptom_317	10352871	0.003513	1.5538589591160417	not_mentioned		not_mentioned	correct	ok	not_mentioned	released	unavailable
Haiku 4.5	imcs21	test	10352871	symptom_318	10352871	0.003513	1.5538589591160417	not_mentioned		not_mentioned	correct	ok	not_mentioned	released	unavailable
Haiku 4.5	imcs21	test	10352871	symptom_319	10352871	0.003513	1.5538589591160417	not_mentioned		not_mentioned	correct	ok	not_mentioned	released	unavailable
Haiku 4.5	imcs21	test	10352871	symptom_320	10352871	0.003513	1.5538589591160417	not_mentioned		not_mentioned	correct	ok	not_mentioned	released	unavailable
Haiku 4.5	imcs21	test	10352871	symptom_321	10352871	0.003513	1.5538589591160417	not_mentioned		not_mentioned	correct	ok	not_mentioned	released	unavailable
Haiku 4.5	imcs21	test	10352871	symptom_322	10352871	0.003513	1.5538589591160417	not_mentioned		not_mentioned	correct	ok	not_mentioned	released	unavailable
Haiku 4.5	imcs21	test	10352871	symptom_323	10352871	0.003513	1.5538589591160417	not_mentioned		not_mentioned	correct	ok	not_mentioned	released	unavailable
Haiku 4.5	imcs21	test	10352871	symptom_324	10352871	0.003513	1.5538589591160417	not_mentioned		not_mentioned	correct	ok	not_mentioned	released	unavailable
Haiku 4.5	imcs21	test	10352871	symptom_325	10352871	0.003513	1.5538589591160417	not_mentioned		not_mentioned	correct	ok	not_mentioned	released	unavailable
Haiku 4.5	imcs21	test	10352871	symptom_326	10352871	0.003513	1.5538589591160417	not_mentioned		not_mentioned	correct	ok	not_mentioned	released	unavailable
Haiku 4.5	imcs21	test	10352871	symptom_327	10352871	0.003513	1.5538589591160417	not_mentioned		not_mentioned	correct	ok	not_mentioned	released	unavailable
Haiku 4.5	imcs21	test	10352871	symptom_328	10352871	0.003513	1.5538589591160417	not_mentioned		not_mentioned	correct	ok	not_mentioned	released	unavailable
Haiku 4.5	imcs21	test	10352871	symptom_329	10352871	0.003513	1.5538589591160417	not_mentioned		not_mentioned	correct	ok	not_mentioned	released	unavailable
Haiku 4.5	imcs21	test	10352871	symptom_330	10352871	0.003513	1.5538589591160417	not_mentioned		not_mentioned	correct	ok	not_mentioned	released	unavailable
Haiku 4.5	imcs21	test	10353295	symptom_000	10353295	0.003673	1.4300851670559496	not_mentioned		not_mentioned	correct	ok	not_mentioned	released	unavailable
Haiku 4.5	imcs21	test	10353295	symptom_001	10353295	0.003673	1.4300851670559496	not_mentioned		not_mentioned	correct	ok	not_mentioned	released	unavailable
Haiku 4.5	imcs21	test	10353295	symptom_002	10353295	0.003673	1.4300851670559496	not_mentioned		not_mentioned	correct	ok	not_mentioned	released	unavailable
Haiku 4.5	imcs21	test	10353295	symptom_003	10353295	0.003673	1.4300851670559496	not_mentioned		not_mentioned	correct	ok	not_mentioned	released	unavailable
Haiku 4.5	imcs21	test	10353295	symptom_004	10353295	0.003673	1.4300851670559496	not_mentioned		not_mentioned	correct	ok	not_mentioned	released	unavailable
Haiku 4.5	imcs21	test	10353295	symptom_005	10353295	0.003673	1.4300851670559496	not_mentioned		not_mentioned	correct	ok	not_mentioned	released	unavailable
Haiku 4.5	imcs21	test	10353295	symptom_006	10353295	0.003673	1.4300851670559496	not_mentioned		not_mentioned	correct	ok	not_mentioned	released	unavailable
Haiku 4.5	imcs21	test	10353295	symptom_007	10353295	0.003673	1.4300851670559496	not_mentioned		not_mentioned	correct	ok	not_mentioned	released	unavailable
Haiku 4.5	imcs21	test	10353295	symptom_008	10353295	0.003673	1.4300851670559496	not_mentioned		not_mentioned	correct	ok	not_mentioned	released	unavailable
Haiku 4.5	imcs21	test	10353295	symptom_009	10353295	0.003673	1.4300851670559496	not_mentioned		not_mentioned	correct	ok	not_mentioned	released	unavailable
Haiku 4.5	imcs21	test	10353295	symptom_010	10353295	0.003673	1.4300851670559496	not_mentioned		not_mentioned	correct	ok	not_mentioned	released	unavailable
Haiku 4.5	imcs21	test	10353295	symptom_011	10353295	0.003673	1.4300851670559496	not_mentioned		not_mentioned	correct	ok	not_mentioned	released	unavailable
Haiku 4.5	imcs21	test	10353295	symptom_012	10353295	0.003673	1.4300851670559496	not_mentioned		not_mentioned	correct	ok	not_mentioned	released	unavailable
Haiku 4.5	imcs21	test	10353295	symptom_013	10353295	0.003673	1.4300851670559496	not_mentioned		not_mentioned	correct	ok	not_mentioned	released	unavailable
Haiku 4.5	imcs21	test	10353295	symptom_014	10353295	0.003673	1.4300851670559496	not_mentioned		not_mentioned	correct	ok	not_mentioned	released	unavailable
Haiku 4.5	imcs21	test	10353295	symptom_015	10353295	0.003673	1.4300851670559496	not_mentioned		not_mentioned	correct	ok	not_mentioned	released	unavailable
Haiku 4.5	imcs21	test	10353295	symptom_016	10353295	0.003673	1.4300851670559496	not_mentioned		not_mentioned	correct	ok	not_mentioned	released	unavailable
Haiku 4.5	imcs21	test	10353295	symptom_017	10353295	0.003673	1.4300851670559496	not_mentioned		not_mentioned	correct	ok	not_mentioned	released	unavailable
Haiku 4.5	imcs21	test	10353295	symptom_018	10353295	0.003673	1.4300851670559496	not_mentioned		not_mentioned	correct	ok	not_mentioned	released	unavailable
Haiku 4.5	imcs21	test	10353295	symptom_019	10353295	0.003673	1.4300851670559496	not_mentioned		not_mentioned	correct	ok	not_mentioned	released	unavailable
Haiku 4.5	imcs21	test	10353295	symptom_020	10353295	0.003673	1.4300851670559496	positive	0.95	positive	correct	ok	positive	released	reported_percentage
Haiku 4.5	imcs21	test	10353295	symptom_021	10353295	0.003673	1.4300851670559496	not_mentioned		not_mentioned	correct	ok	not_mentioned	released	unavailable
Haiku 4.5	imcs21	test	10353295	symptom_022	10353295	0.003673	1.4300851670559496	not_mentioned		not_mentioned	correct	ok	not_mentioned	released	unavailable
Haiku 4.5	imcs21	test	10353295	symptom_023	10353295	0.003673	1.4300851670559496	not_mentioned		not_mentioned	correct	ok	not_mentioned	released	unavailable
Haiku 4.5	imcs21	test	10353295	symptom_024	10353295	0.003673	1.4300851670559496	not_mentioned		not_mentioned	correct	ok	not_mentioned	released	unavailable
Haiku 4.5	imcs21	test	10353295	symptom_025	10353295	0.003673	1.4300851670559496	not_mentioned		not_mentioned	correct	ok	not_mentioned	released	unavailable
Haiku 4.5	imcs21	test	10353295	symptom_026	10353295	0.003673	1.4300851670559496	not_mentioned		not_mentioned	correct	ok	not_mentioned	released	unavailable
Haiku 4.5	imcs21	test	10353295	symptom_027	10353295	0.003673	1.4300851670559496	not_mentioned		not_mentioned	correct	ok	not_mentioned	released	unavailable
Haiku 4.5	imcs21	test	10353295	symptom_028	10353295	0.003673	1.4300851670559496	not_mentioned		not_mentioned	correct	ok	not_mentioned	released	unavailable
Haiku 4.5	imcs21	test	10353295	symptom_029	10353295	0.003673	1.4300851670559496	not_mentioned		not_mentioned	correct	ok	not_mentioned	released	unavailable
Haiku 4.5	imcs21	test	10353295	symptom_030	10353295	0.003673	1.4300851670559496	not_mentioned		not_mentioned	correct	ok	not_mentioned	released	unavailable
Haiku 4.5	imcs21	test	10353295	symptom_031	10353295	0.003673	1.4300851670559496	not_mentioned		not_mentioned	correct	ok	not_mentioned	released	unavailable
Haiku 4.5	imcs21	test	10353295	symptom_032	10353295	0.003673	1.4300851670559496	not_mentioned		not_mentioned	correct	ok	not_mentioned	released	unavailable
Haiku 4.5	imcs21	test	10353295	symptom_033	10353295	0.003673	1.4300851670559496	not_mentioned		not_mentioned	correct	ok	not_mentioned	released	unavailable
Haiku 4.5	imcs21	test	10353295	symptom_034	10353295	0.003673	1.4300851670559496	not_mentioned		not_mentioned	correct	ok	not_mentioned	released	unavailable
Haiku 4.5	imcs21	test	10353295	symptom_035	10353295	0.003673	1.4300851670559496	not_mentioned		not_mentioned	correct	ok	not_mentioned	released	unavailable
Haiku 4.5	imcs21	test	10353295	symptom_036	10353295	0.003673	1.4300851670559496	not_mentioned		not_mentioned	correct	ok	not_mentioned	released	unavailable
Haiku 4.5	imcs21	test	10353295	symptom_037	10353295	0.003673	1.4300851670559496	not_mentioned		not_mentioned	correct	ok	not_mentioned	released	unavailable
Haiku 4.5	imcs21	test	10353295	symptom_038	10353295	0.003673	1.4300851670559496	not_mentioned		not_mentioned	correct	ok	not_mentioned	released	unavailable
Haiku 4.5	imcs21	test	10353295	symptom_039	10353295	0.003673	1.4300851670559496	not_mentioned		not_mentioned	correct	ok	not_mentioned	released	unavailable
Haiku 4.5	imcs21	test	10353295	symptom_040	10353295	0.003673	1.4300851670559496	not_mentioned		not_mentioned	correct	ok	not_mentioned	released	unavailable
Haiku 4.5	imcs21	test	10353295	symptom_041	10353295	0.003673	1.4300851670559496	not_mentioned		not_mentioned	correct	ok	not_mentioned	released	unavailable
Haiku 4.5	imcs21	test	10353295	symptom_042	10353295	0.003673	1.4300851670559496	not_mentioned		not_mentioned	correct	ok	not_mentioned	released	unavailable
Haiku 4.5	imcs21	test	10353295	symptom_043	10353295	0.003673	1.4300851670559496	not_mentioned		not_mentioned	correct	ok	not_mentioned	released	unavailable
Haiku 4.5	imcs21	test	10353295	symptom_044	10353295	0.003673	1.4300851670559496	not_mentioned		not_mentioned	correct	ok	not_mentioned	released	unavailable
Haiku 4.5	imcs21	test	10353295	symptom_045	10353295	0.003673	1.4300851670559496	not_mentioned		not_mentioned	correct	ok	not_mentioned	released	unavailable
Haiku 4.5	imcs21	test	10353295	symptom_046	10353295	0.003673	1.4300851670559496	not_mentioned		not_mentioned	correct	ok	not_mentioned	released	unavailable
Haiku 4.5	imcs21	test	10353295	symptom_047	10353295	0.003673	1.4300851670559496	not_mentioned		not_mentioned	correct	ok	not_mentioned	released	unavailable
Haiku 4.5	imcs21	test	10353295	symptom_048	10353295	0.003673	1.4300851670559496	not_mentioned		not_mentioned	correct	ok	not_mentioned	released	unavailable
Haiku 4.5	imcs21	test	10353295	symptom_049	10353295	0.003673	1.4300851670559496	not_mentioned		not_mentioned	correct	ok	not_mentioned	released	unavailable
Haiku 4.5	imcs21	test	10353295	symptom_050	10353295	0.003673	1.4300851670559496	not_mentioned		not_mentioned	correct	ok	not_mentioned	released	unavailable
Haiku 4.5	imcs21	test	10353295	symptom_051	10353295	0.003673	1.4300851670559496	not_mentioned		not_mentioned	correct	ok	not_mentioned	released	unavailable
Haiku 4.5	imcs21	test	10353295	symptom_052	10353295	0.003673	1.4300851670559496	not_mentioned		not_mentioned	correct	ok	not_mentioned	released	unavailable
Haiku 4.5	imcs21	test	10353295	symptom_053	10353295	0.003673	1.4300851670559496	not_mentioned		not_mentioned	correct	ok	not_mentioned	released	unavailable
Haiku 4.5	imcs21	test	10353295	symptom_054	10353295	0.003673	1.4300851670559496	not_mentioned		not_mentioned	correct	ok	not_mentioned	released	unavailable
Haiku 4.5	imcs21	test	10353295	symptom_055	10353295	0.003673	1.4300851670559496	not_mentioned		not_mentioned	correct	ok	not_mentioned	released	unavailable
Haiku 4.5	imcs21	test	10353295	symptom_056	10353295	0.003673	1.4300851670559496	not_mentioned		not_mentioned	correct	ok	not_mentioned	released	unavailable
Haiku 4.5	imcs21	test	10353295	symptom_057	10353295	0.003673	1.4300851670559496	not_mentioned		not_mentioned	correct	ok	not_mentioned	released	unavailable
Haiku 4.5	imcs21	test	10353295	symptom_058	10353295	0.003673	1.4300851670559496	not_mentioned		not_mentioned	correct	ok	not_mentioned	released	unavailable
Haiku 4.5	imcs21	test	10353295	symptom_059	10353295	0.003673	1.4300851670559496	not_mentioned		not_mentioned	correct	ok	not_mentioned	released	unavailable
Haiku 4.5	imcs21	test	10353295	symptom_060	10353295	0.003673	1.4300851670559496	not_mentioned		not_mentioned	correct	ok	not_mentioned	released	unavailable
Haiku 4.5	imcs21	test	10353295	symptom_061	10353295	0.003673	1.4300851670559496	not_mentioned		not_mentioned	correct	ok	not_mentioned	released	unavailable
Haiku 4.5	imcs21	test	10353295	symptom_062	10353295	0.003673	1.4300851670559496	not_mentioned		not_mentioned	correct	ok	not_mentioned	released	unavailable
Haiku 4.5	imcs21	test	10353295	symptom_063	10353295	0.003673	1.4300851670559496	not_mentioned		not_mentioned	correct	ok	not_mentioned	released	unavailable
Haiku 4.5	imcs21	test	10353295	symptom_064	10353295	0.003673	1.4300851670559496	not_mentioned		not_mentioned	correct	ok	not_mentioned	released	unavailable
Haiku 4.5	imcs21	test	10353295	symptom_065	10353295	0.003673	1.4300851670559496	not_mentioned		not_mentioned	correct	ok	not_mentioned	released	unavailable
Haiku 4.5	imcs21	test	10353295	symptom_066	10353295	0.003673	1.4300851670559496	not_mentioned		not_mentioned	correct	ok	not_mentioned	released	unavailable
Haiku 4.5	imcs21	test	10353295	symptom_067	10353295	0.003673	1.4300851670559496	not_mentioned		not_mentioned	correct	ok	not_mentioned	released	unavailable
Haiku 4.5	imcs21	test	10353295	symptom_068	10353295	0.003673	1.4300851670559496	not_mentioned		not_mentioned	correct	ok	not_mentioned	released	unavailable
Haiku 4.5	imcs21	test	10353295	symptom_069	10353295	0.003673	1.4300851670559496	not_mentioned		not_mentioned	correct	ok	not_mentioned	released	unavailable
Haiku 4.5	imcs21	test	10353295	symptom_070	10353295	0.003673	1.4300851670559496	not_mentioned		not_mentioned	correct	ok	not_mentioned	released	unavailable
Haiku 4.5	imcs21	test	10353295	symptom_071	10353295	0.003673	1.4300851670559496	not_mentioned		not_mentioned	correct	ok	not_mentioned	released	unavailable
Haiku 4.5	imcs21	test	10353295	symptom_072	10353295	0.003673	1.4300851670559496	not_mentioned		not_mentioned	correct	ok	not_mentioned	released	unavailable
Haiku 4.5	imcs21	test	10353295	symptom_073	10353295	0.003673	1.4300851670559496	not_mentioned		not_mentioned	correct	ok	not_mentioned	released	unavailable
Haiku 4.5	imcs21	test	10353295	symptom_074	10353295	0.003673	1.4300851670559496	not_mentioned		not_mentioned	correct	ok	not_mentioned	released	unavailable
Haiku 4.5	imcs21	test	10353295	symptom_075	10353295	0.003673	1.4300851670559496	not_mentioned		not_mentioned	correct	ok	not_mentioned	released	unavailable
Haiku 4.5	imcs21	test	10353295	symptom_076	10353295	0.003673	1.4300851670559496	not_mentioned		not_mentioned	correct	ok	not_mentioned	released	unavailable
Haiku 4.5	imcs21	test	10353295	symptom_077	10353295	0.003673	1.4300851670559496	not_mentioned		not_mentioned	correct	ok	not_mentioned	released	unavailable
Haiku 4.5	imcs21	test	10353295	symptom_078	10353295	0.003673	1.4300851670559496	not_mentioned		not_mentioned	correct	ok	not_mentioned	released	unavailable
Haiku 4.5	imcs21	test	10353295	symptom_079	10353295	0.003673	1.4300851670559496	not_mentioned		not_mentioned	correct	ok	not_mentioned	released	unavailable
Haiku 4.5	imcs21	test	10353295	symptom_080	10353295	0.003673	1.4300851670559496	not_mentioned		not_mentioned	correct	ok	not_mentioned	released	unavailable
Haiku 4.5	imcs21	test	10353295	symptom_081	10353295	0.003673	1.4300851670559496	not_mentioned		not_mentioned	correct	ok	not_mentioned	released	unavailable
Haiku 4.5	imcs21	test	10353295	symptom_082	10353295	0.003673	1.4300851670559496	not_mentioned		not_mentioned	correct	ok	not_mentioned	released	unavailable
Haiku 4.5	imcs21	test	10353295	symptom_083	10353295	0.003673	1.4300851670559496	not_mentioned		not_mentioned	correct	ok	not_mentioned	released	unavailable
Haiku 4.5	imcs21	test	10353295	symptom_084	10353295	0.003673	1.4300851670559496	not_mentioned		not_mentioned	correct	ok	not_mentioned	released	unavailable
Haiku 4.5	imcs21	test	10353295	symptom_085	10353295	0.003673	1.4300851670559496	not_mentioned		not_mentioned	correct	ok	not_mentioned	released	unavailable
Haiku 4.5	imcs21	test	10353295	symptom_086	10353295	0.003673	1.4300851670559496	not_mentioned		not_mentioned	correct	ok	not_mentioned	released	unavailable
Haiku 4.5	imcs21	test	10353295	symptom_087	10353295	0.003673	1.4300851670559496	not_mentioned		not_mentioned	correct	ok	not_mentioned	released	unavailable
Haiku 4.5	imcs21	test	10353295	symptom_088	10353295	0.003673	1.4300851670559496	not_mentioned		not_mentioned	correct	ok	not_mentioned	released	unavailable
Haiku 4.5	imcs21	test	10353295	symptom_089	10353295	0.003673	1.4300851670559496	not_mentioned		not_mentioned	correct	ok	not_mentioned	released	unavailable
Haiku 4.5	imcs21	test	10353295	symptom_090	10353295	0.003673	1.4300851670559496	not_mentioned		not_mentioned	correct	ok	not_mentioned	released	unavailable
Haiku 4.5	imcs21	test	10353295	symptom_091	10353295	0.003673	1.4300851670559496	not_mentioned		not_mentioned	correct	ok	not_mentioned	released	unavailable
Haiku 4.5	imcs21	test	10353295	symptom_092	10353295	0.003673	1.4300851670559496	not_mentioned		not_mentioned	correct	ok	not_mentioned	released	unavailable
Haiku 4.5	imcs21	test	10353295	symptom_093	10353295	0.003673	1.4300851670559496	not_mentioned		not_mentioned	correct	ok	not_mentioned	released	unavailable
Haiku 4.5	imcs21	test	10353295	symptom_094	10353295	0.003673	1.4300851670559496	not_mentioned		not_mentioned	correct	ok	not_mentioned	released	unavailable
Haiku 4.5	imcs21	test	10353295	symptom_095	10353295	0.003673	1.4300851670559496	not_mentioned		not_mentioned	correct	ok	not_mentioned	released	unavailable
Haiku 4.5	imcs21	test	10353295	symptom_096	10353295	0.003673	1.4300851670559496	not_mentioned		not_mentioned	correct	ok	not_mentioned	released	unavailable
Haiku 4.5	imcs21	test	10353295	symptom_097	10353295	0.003673	1.4300851670559496	not_mentioned		not_mentioned	correct	ok	not_mentioned	released	unavailable
Haiku 4.5	imcs21	test	10353295	symptom_098	10353295	0.003673	1.4300851670559496	not_mentioned		not_mentioned	correct	ok	not_mentioned	released	unavailable
Haiku 4.5	imcs21	test	10353295	symptom_099	10353295	0.003673	1.4300851670559496	not_mentioned		not_mentioned	correct	ok	not_mentioned	released	unavailable
Haiku 4.5	imcs21	test	10353295	symptom_100	10353295	0.003673	1.4300851670559496	not_mentioned		not_mentioned	correct	ok	not_mentioned	released	unavailable
Haiku 4.5	imcs21	test	10353295	symptom_101	10353295	0.003673	1.4300851670559496	not_mentioned		not_mentioned	correct	ok	not_mentioned	released	unavailable
Haiku 4.5	imcs21	test	10353295	symptom_102	10353295	0.003673	1.4300851670559496	not_mentioned		not_mentioned	correct	ok	not_mentioned	released	unavailable
Haiku 4.5	imcs21	test	10353295	symptom_103	10353295	0.003673	1.4300851670559496	not_mentioned		not_mentioned	correct	ok	not_mentioned	released	unavailable
Haiku 4.5	imcs21	test	10353295	symptom_104	10353295	0.003673	1.4300851670559496	not_mentioned		not_mentioned	correct	ok	not_mentioned	released	unavailable
Haiku 4.5	imcs21	test	10353295	symptom_105	10353295	0.003673	1.4300851670559496	not_mentioned		not_mentioned	correct	ok	not_mentioned	released	unavailable
Haiku 4.5	imcs21	test	10353295	symptom_106	10353295	0.003673	1.4300851670559496	not_mentioned		not_mentioned	correct	ok	not_mentioned	released	unavailable
Haiku 4.5	imcs21	test	10353295	symptom_107	10353295	0.003673	1.4300851670559496	not_mentioned		not_mentioned	correct	ok	not_mentioned	released	unavailable
Haiku 4.5	imcs21	test	10353295	symptom_108	10353295	0.003673	1.4300851670559496	not_mentioned		not_mentioned	correct	ok	not_mentioned	released	unavailable
Haiku 4.5	imcs21	test	10353295	symptom_109	10353295	0.003673	1.4300851670559496	not_mentioned		not_mentioned	correct	ok	not_mentioned	released	unavailable
Haiku 4.5	imcs21	test	10353295	symptom_110	10353295	0.003673	1.4300851670559496	not_mentioned		not_mentioned	correct	ok	not_mentioned	released	unavailable
Haiku 4.5	imcs21	test	10353295	symptom_111	10353295	0.003673	1.4300851670559496	not_mentioned		not_mentioned	correct	ok	not_mentioned	released	unavailable
Haiku 4.5	imcs21	test	10353295	symptom_112	10353295	0.003673	1.4300851670559496	not_mentioned		not_mentioned	correct	ok	not_mentioned	released	unavailable
Haiku 4.5	imcs21	test	10353295	symptom_113	10353295	0.003673	1.4300851670559496	not_mentioned		not_mentioned	correct	ok	not_mentioned	released	unavailable
Haiku 4.5	imcs21	test	10353295	symptom_114	10353295	0.003673	1.4300851670559496	not_mentioned		not_mentioned	correct	ok	not_mentioned	released	unavailable
Haiku 4.5	imcs21	test	10353295	symptom_115	10353295	0.003673	1.4300851670559496	not_mentioned		not_mentioned	correct	ok	not_mentioned	released	unavailable
Haiku 4.5	imcs21	test	10353295	symptom_116	10353295	0.003673	1.4300851670559496	not_mentioned		not_mentioned	correct	ok	not_mentioned	released	unavailable
Haiku 4.5	imcs21	test	10353295	symptom_117	10353295	0.003673	1.4300851670559496	not_mentioned		not_mentioned	correct	ok	not_mentioned	released	unavailable
Haiku 4.5	imcs21	test	10353295	symptom_118	10353295	0.003673	1.4300851670559496	not_mentioned		not_mentioned	correct	ok	not_mentioned	released	unavailable
Haiku 4.5	imcs21	test	10353295	symptom_119	10353295	0.003673	1.4300851670559496	not_mentioned		not_mentioned	correct	ok	not_mentioned	released	unavailable
Haiku 4.5	imcs21	test	10353295	symptom_120	10353295	0.003673	1.4300851670559496	not_mentioned		not_mentioned	correct	ok	not_mentioned	released	unavailable
Haiku 4.5	imcs21	test	10353295	symptom_121	10353295	0.003673	1.4300851670559496	not_mentioned		not_mentioned	correct	ok	not_mentioned	released	unavailable
Haiku 4.5	imcs21	test	10353295	symptom_122	10353295	0.003673	1.4300851670559496	not_mentioned		not_mentioned	correct	ok	not_mentioned	released	unavailable
Haiku 4.5	imcs21	test	10353295	symptom_123	10353295	0.003673	1.4300851670559496	not_mentioned		not_mentioned	correct	ok	not_mentioned	released	unavailable
Haiku 4.5	imcs21	test	10353295	symptom_124	10353295	0.003673	1.4300851670559496	positive	0.9	not_mentioned	incorrect	ok	not_mentioned	released	reported_percentage
Haiku 4.5	imcs21	test	10353295	symptom_125	10353295	0.003673	1.4300851670559496	not_mentioned		not_mentioned	correct	ok	not_mentioned	released	unavailable
Haiku 4.5	imcs21	test	10353295	symptom_126	10353295	0.003673	1.4300851670559496	not_mentioned		not_mentioned	correct	ok	not_mentioned	released	unavailable
Haiku 4.5	imcs21	test	10353295	symptom_127	10353295	0.003673	1.4300851670559496	not_mentioned		not_mentioned	correct	ok	not_mentioned	released	unavailable
Haiku 4.5	imcs21	test	10353295	symptom_128	10353295	0.003673	1.4300851670559496	not_mentioned		not_mentioned	correct	ok	not_mentioned	released	unavailable
Haiku 4.5	imcs21	test	10353295	symptom_129	10353295	0.003673	1.4300851670559496	not_mentioned		not_mentioned	correct	ok	not_mentioned	released	unavailable
Haiku 4.5	imcs21	test	10353295	symptom_130	10353295	0.003673	1.4300851670559496	not_mentioned		not_mentioned	correct	ok	not_mentioned	released	unavailable
Haiku 4.5	imcs21	test	10353295	symptom_131	10353295	0.003673	1.4300851670559496	not_mentioned		not_mentioned	correct	ok	not_mentioned	released	unavailable
Haiku 4.5	imcs21	test	10353295	symptom_132	10353295	0.003673	1.4300851670559496	not_mentioned		not_mentioned	correct	ok	not_mentioned	released	unavailable
Haiku 4.5	imcs21	test	10353295	symptom_133	10353295	0.003673	1.4300851670559496	not_mentioned		not_mentioned	correct	ok	not_mentioned	released	unavailable
Haiku 4.5	imcs21	test	10353295	symptom_134	10353295	0.003673	1.4300851670559496	not_mentioned		not_mentioned	correct	ok	not_mentioned	released	unavailable
Haiku 4.5	imcs21	test	10353295	symptom_135	10353295	0.003673	1.4300851670559496	not_mentioned		not_mentioned	correct	ok	not_mentioned	released	unavailable
Haiku 4.5	imcs21	test	10353295	symptom_136	10353295	0.003673	1.4300851670559496	not_mentioned		not_mentioned	correct	ok	not_mentioned	released	unavailable
Haiku 4.5	imcs21	test	10353295	symptom_137	10353295	0.003673	1.4300851670559496	not_mentioned		not_mentioned	correct	ok	not_mentioned	released	unavailable
Haiku 4.5	imcs21	test	10353295	symptom_138	10353295	0.003673	1.4300851670559496	not_mentioned		not_mentioned	correct	ok	not_mentioned	released	unavailable
Haiku 4.5	imcs21	test	10353295	symptom_139	10353295	0.003673	1.4300851670559496	not_mentioned		not_mentioned	correct	ok	not_mentioned	released	unavailable
Haiku 4.5	imcs21	test	10353295	symptom_140	10353295	0.003673	1.4300851670559496	not_mentioned		not_mentioned	correct	ok	not_mentioned	released	unavailable
Haiku 4.5	imcs21	test	10353295	symptom_141	10353295	0.003673	1.4300851670559496	not_mentioned		not_mentioned	correct	ok	not_mentioned	released	unavailable
Haiku 4.5	imcs21	test	10353295	symptom_142	10353295	0.003673	1.4300851670559496	not_mentioned		not_mentioned	correct	ok	not_mentioned	released	unavailable
Haiku 4.5	imcs21	test	10353295	symptom_143	10353295	0.003673	1.4300851670559496	not_mentioned		not_mentioned	correct	ok	not_mentioned	released	unavailable
Haiku 4.5	imcs21	test	10353295	symptom_144	10353295	0.003673	1.4300851670559496	not_mentioned		not_mentioned	correct	ok	not_mentioned	released	unavailable
Haiku 4.5	imcs21	test	10353295	symptom_145	10353295	0.003673	1.4300851670559496	not_mentioned		not_mentioned	correct	ok	not_mentioned	released	unavailable
Haiku 4.5	imcs21	test	10353295	symptom_146	10353295	0.003673	1.4300851670559496	not_mentioned		not_mentioned	correct	ok	not_mentioned	released	unavailable
Haiku 4.5	imcs21	test	10353295	symptom_147	10353295	0.003673	1.4300851670559496	not_mentioned		not_mentioned	correct	ok	not_mentioned	released	unavailable
Haiku 4.5	imcs21	test	10353295	symptom_148	10353295	0.003673	1.4300851670559496	not_mentioned		not_mentioned	correct	ok	not_mentioned	released	unavailable
Haiku 4.5	imcs21	test	10353295	symptom_149	10353295	0.003673	1.4300851670559496	not_mentioned		not_mentioned	correct	ok	not_mentioned	released	unavailable
Haiku 4.5	imcs21	test	10353295	symptom_150	10353295	0.003673	1.4300851670559496	not_mentioned		not_mentioned	correct	ok	not_mentioned	released	unavailable
Haiku 4.5	imcs21	test	10353295	symptom_151	10353295	0.003673	1.4300851670559496	not_mentioned		not_mentioned	correct	ok	not_mentioned	released	unavailable
Haiku 4.5	imcs21	test	10353295	symptom_152	10353295	0.003673	1.4300851670559496	not_mentioned		not_mentioned	correct	ok	not_mentioned	released	unavailable
Haiku 4.5	imcs21	test	10353295	symptom_153	10353295	0.003673	1.4300851670559496	not_mentioned		not_mentioned	correct	ok	not_mentioned	released	unavailable
Haiku 4.5	imcs21	test	10353295	symptom_154	10353295	0.003673	1.4300851670559496	not_mentioned		not_mentioned	correct	ok	not_mentioned	released	unavailable
Haiku 4.5	imcs21	test	10353295	symptom_155	10353295	0.003673	1.4300851670559496	not_mentioned		not_mentioned	correct	ok	not_mentioned	released	unavailable
Haiku 4.5	imcs21	test	10353295	symptom_156	10353295	0.003673	1.4300851670559496	not_mentioned		not_mentioned	correct	ok	not_mentioned	released	unavailable
Haiku 4.5	imcs21	test	10353295	symptom_157	10353295	0.003673	1.4300851670559496	not_mentioned		not_mentioned	correct	ok	not_mentioned	released	unavailable
Haiku 4.5	imcs21	test	10353295	symptom_158	10353295	0.003673	1.4300851670559496	not_mentioned		not_mentioned	correct	ok	not_mentioned	released	unavailable
Haiku 4.5	imcs21	test	10353295	symptom_159	10353295	0.003673	1.4300851670559496	not_mentioned		not_mentioned	correct	ok	not_mentioned	released	unavailable
Haiku 4.5	imcs21	test	10353295	symptom_160	10353295	0.003673	1.4300851670559496	not_mentioned		not_mentioned	correct	ok	not_mentioned	released	unavailable
Haiku 4.5	imcs21	test	10353295	symptom_161	10353295	0.003673	1.4300851670559496	not_mentioned		not_mentioned	correct	ok	not_mentioned	released	unavailable
Haiku 4.5	imcs21	test	10353295	symptom_162	10353295	0.003673	1.4300851670559496	not_mentioned		not_mentioned	correct	ok	not_mentioned	released	unavailable
Haiku 4.5	imcs21	test	10353295	symptom_163	10353295	0.003673	1.4300851670559496	not_mentioned		not_mentioned	correct	ok	not_mentioned	released	unavailable
Haiku 4.5	imcs21	test	10353295	symptom_164	10353295	0.003673	1.4300851670559496	not_mentioned		not_mentioned	correct	ok	not_mentioned	released	unavailable
Haiku 4.5	imcs21	test	10353295	symptom_165	10353295	0.003673	1.4300851670559496	not_mentioned		not_mentioned	correct	ok	not_mentioned	released	unavailable
Haiku 4.5	imcs21	test	10353295	symptom_166	10353295	0.003673	1.4300851670559496	not_mentioned		not_mentioned	correct	ok	not_mentioned	released	unavailable
Haiku 4.5	imcs21	test	10353295	symptom_167	10353295	0.003673	1.4300851670559496	not_mentioned		not_mentioned	correct	ok	not_mentioned	released	unavailable
Haiku 4.5	imcs21	test	10353295	symptom_168	10353295	0.003673	1.4300851670559496	not_mentioned		not_mentioned	correct	ok	not_mentioned	released	unavailable
Haiku 4.5	imcs21	test	10353295	symptom_169	10353295	0.003673	1.4300851670559496	not_mentioned		not_mentioned	correct	ok	not_mentioned	released	unavailable
Haiku 4.5	imcs21	test	10353295	symptom_170	10353295	0.003673	1.4300851670559496	not_mentioned		not_mentioned	correct	ok	not_mentioned	released	unavailable
Haiku 4.5	imcs21	test	10353295	symptom_171	10353295	0.003673	1.4300851670559496	not_mentioned		not_mentioned	correct	ok	not_mentioned	released	unavailable
Haiku 4.5	imcs21	test	10353295	symptom_172	10353295	0.003673	1.4300851670559496	not_mentioned		not_mentioned	correct	ok	not_mentioned	released	unavailable
Haiku 4.5	imcs21	test	10353295	symptom_173	10353295	0.003673	1.4300851670559496	not_mentioned		not_mentioned	correct	ok	not_mentioned	released	unavailable
Haiku 4.5	imcs21	test	10353295	symptom_174	10353295	0.003673	1.4300851670559496	not_mentioned		not_mentioned	correct	ok	not_mentioned	released	unavailable
Haiku 4.5	imcs21	test	10353295	symptom_175	10353295	0.003673	1.4300851670559496	not_mentioned		not_mentioned	correct	ok	not_mentioned	released	unavailable
Haiku 4.5	imcs21	test	10353295	symptom_176	10353295	0.003673	1.4300851670559496	not_mentioned		not_mentioned	correct	ok	not_mentioned	released	unavailable
Haiku 4.5	imcs21	test	10353295	symptom_177	10353295	0.003673	1.4300851670559496	not_mentioned		not_mentioned	correct	ok	not_mentioned	released	unavailable
Haiku 4.5	imcs21	test	10353295	symptom_178	10353295	0.003673	1.4300851670559496	not_mentioned		not_mentioned	correct	ok	not_mentioned	released	unavailable
Haiku 4.5	imcs21	test	10353295	symptom_179	10353295	0.003673	1.4300851670559496	not_mentioned		not_mentioned	correct	ok	not_mentioned	released	unavailable
Haiku 4.5	imcs21	test	10353295	symptom_180	10353295	0.003673	1.4300851670559496	not_mentioned		not_mentioned	correct	ok	not_mentioned	released	unavailable
Haiku 4.5	imcs21	test	10353295	symptom_181	10353295	0.003673	1.4300851670559496	not_mentioned		not_mentioned	correct	ok	not_mentioned	released	unavailable
Haiku 4.5	imcs21	test	10353295	symptom_182	10353295	0.003673	1.4300851670559496	not_mentioned		not_mentioned	correct	ok	not_mentioned	released	unavailable
Haiku 4.5	imcs21	test	10353295	symptom_183	10353295	0.003673	1.4300851670559496	not_mentioned		not_mentioned	correct	ok	not_mentioned	released	unavailable
Haiku 4.5	imcs21	test	10353295	symptom_184	10353295	0.003673	1.4300851670559496	not_mentioned		not_mentioned	correct	ok	not_mentioned	released	unavailable
Haiku 4.5	imcs21	test	10353295	symptom_185	10353295	0.003673	1.4300851670559496	not_mentioned		not_mentioned	correct	ok	not_mentioned	released	unavailable
Haiku 4.5	imcs21	test	10353295	symptom_186	10353295	0.003673	1.4300851670559496	not_mentioned		not_mentioned	correct	ok	not_mentioned	released	unavailable
Haiku 4.5	imcs21	test	10353295	symptom_187	10353295	0.003673	1.4300851670559496	not_mentioned		not_mentioned	correct	ok	not_mentioned	released	unavailable
Haiku 4.5	imcs21	test	10353295	symptom_188	10353295	0.003673	1.4300851670559496	not_mentioned		not_mentioned	correct	ok	not_mentioned	released	unavailable
Haiku 4.5	imcs21	test	10353295	symptom_189	10353295	0.003673	1.4300851670559496	not_mentioned		not_mentioned	correct	ok	not_mentioned	released	unavailable
Haiku 4.5	imcs21	test	10353295	symptom_190	10353295	0.003673	1.4300851670559496	not_mentioned		not_mentioned	correct	ok	not_mentioned	released	unavailable
Haiku 4.5	imcs21	test	10353295	symptom_191	10353295	0.003673	1.4300851670559496	not_mentioned		not_mentioned	correct	ok	not_mentioned	released	unavailable
Haiku 4.5	imcs21	test	10353295	symptom_192	10353295	0.003673	1.4300851670559496	not_mentioned		not_mentioned	correct	ok	not_mentioned	released	unavailable
Haiku 4.5	imcs21	test	10353295	symptom_193	10353295	0.003673	1.4300851670559496	not_mentioned		not_mentioned	correct	ok	not_mentioned	released	unavailable
Haiku 4.5	imcs21	test	10353295	symptom_194	10353295	0.003673	1.4300851670559496	not_mentioned		not_mentioned	correct	ok	not_mentioned	released	unavailable
Haiku 4.5	imcs21	test	10353295	symptom_195	10353295	0.003673	1.4300851670559496	not_mentioned		not_mentioned	correct	ok	not_mentioned	released	unavailable
Haiku 4.5	imcs21	test	10353295	symptom_196	10353295	0.003673	1.4300851670559496	not_mentioned		not_mentioned	correct	ok	not_mentioned	released	unavailable
Haiku 4.5	imcs21	test	10353295	symptom_197	10353295	0.003673	1.4300851670559496	not_mentioned		not_mentioned	correct	ok	not_mentioned	released	unavailable
Haiku 4.5	imcs21	test	10353295	symptom_198	10353295	0.003673	1.4300851670559496	not_mentioned		not_mentioned	correct	ok	not_mentioned	released	unavailable
Haiku 4.5	imcs21	test	10353295	symptom_199	10353295	0.003673	1.4300851670559496	not_mentioned		not_mentioned	correct	ok	not_mentioned	released	unavailable
Haiku 4.5	imcs21	test	10353295	symptom_200	10353295	0.003673	1.4300851670559496	not_mentioned		not_mentioned	correct	ok	not_mentioned	released	unavailable
Haiku 4.5	imcs21	test	10353295	symptom_201	10353295	0.003673	1.4300851670559496	not_mentioned		not_mentioned	correct	ok	not_mentioned	released	unavailable
Haiku 4.5	imcs21	test	10353295	symptom_202	10353295	0.003673	1.4300851670559496	not_mentioned		not_mentioned	correct	ok	not_mentioned	released	unavailable
Haiku 4.5	imcs21	test	10353295	symptom_203	10353295	0.003673	1.4300851670559496	not_mentioned		not_mentioned	correct	ok	not_mentioned	released	unavailable
Haiku 4.5	imcs21	test	10353295	symptom_204	10353295	0.003673	1.4300851670559496	not_mentioned		not_mentioned	correct	ok	not_mentioned	released	unavailable
Haiku 4.5	imcs21	test	10353295	symptom_205	10353295	0.003673	1.4300851670559496	not_mentioned		not_mentioned	correct	ok	not_mentioned	released	unavailable
Haiku 4.5	imcs21	test	10353295	symptom_206	10353295	0.003673	1.4300851670559496	not_mentioned		not_mentioned	correct	ok	not_mentioned	released	unavailable
Haiku 4.5	imcs21	test	10353295	symptom_207	10353295	0.003673	1.4300851670559496	not_mentioned		not_mentioned	correct	ok	not_mentioned	released	unavailable
Haiku 4.5	imcs21	test	10353295	symptom_208	10353295	0.003673	1.4300851670559496	not_mentioned		not_mentioned	correct	ok	not_mentioned	released	unavailable
Haiku 4.5	imcs21	test	10353295	symptom_209	10353295	0.003673	1.4300851670559496	not_mentioned		not_mentioned	correct	ok	not_mentioned	released	unavailable
Haiku 4.5	imcs21	test	10353295	symptom_210	10353295	0.003673	1.4300851670559496	not_mentioned		not_mentioned	correct	ok	not_mentioned	released	unavailable
Haiku 4.5	imcs21	test	10353295	symptom_211	10353295	0.003673	1.4300851670559496	not_mentioned		not_mentioned	correct	ok	not_mentioned	released	unavailable
Haiku 4.5	imcs21	test	10353295	symptom_212	10353295	0.003673	1.4300851670559496	not_mentioned		not_mentioned	correct	ok	not_mentioned	released	unavailable
Haiku 4.5	imcs21	test	10353295	symptom_213	10353295	0.003673	1.4300851670559496	not_mentioned		not_mentioned	correct	ok	not_mentioned	released	unavailable
Haiku 4.5	imcs21	test	10353295	symptom_214	10353295	0.003673	1.4300851670559496	not_mentioned		not_mentioned	correct	ok	not_mentioned	released	unavailable
Haiku 4.5	imcs21	test	10353295	symptom_215	10353295	0.003673	1.4300851670559496	not_mentioned		not_mentioned	correct	ok	not_mentioned	released	unavailable
Haiku 4.5	imcs21	test	10353295	symptom_216	10353295	0.003673	1.4300851670559496	not_mentioned		not_mentioned	correct	ok	not_mentioned	released	unavailable
Haiku 4.5	imcs21	test	10353295	symptom_217	10353295	0.003673	1.4300851670559496	not_mentioned		not_mentioned	correct	ok	not_mentioned	released	unavailable
Haiku 4.5	imcs21	test	10353295	symptom_218	10353295	0.003673	1.4300851670559496	not_mentioned		not_mentioned	correct	ok	not_mentioned	released	unavailable
Haiku 4.5	imcs21	test	10353295	symptom_219	10353295	0.003673	1.4300851670559496	not_mentioned		not_mentioned	correct	ok	not_mentioned	released	unavailable
Haiku 4.5	imcs21	test	10353295	symptom_220	10353295	0.003673	1.4300851670559496	not_mentioned		not_mentioned	correct	ok	not_mentioned	released	unavailable
Haiku 4.5	imcs21	test	10353295	symptom_221	10353295	0.003673	1.4300851670559496	not_mentioned		not_mentioned	correct	ok	not_mentioned	released	unavailable
Haiku 4.5	imcs21	test	10353295	symptom_222	10353295	0.003673	1.4300851670559496	not_mentioned		not_mentioned	correct	ok	not_mentioned	released	unavailable
Haiku 4.5	imcs21	test	10353295	symptom_223	10353295	0.003673	1.4300851670559496	not_mentioned		not_mentioned	correct	ok	not_mentioned	released	unavailable
Haiku 4.5	imcs21	test	10353295	symptom_224	10353295	0.003673	1.4300851670559496	not_mentioned		not_mentioned	correct	ok	not_mentioned	released	unavailable
Haiku 4.5	imcs21	test	10353295	symptom_225	10353295	0.003673	1.4300851670559496	not_mentioned		not_mentioned	correct	ok	not_mentioned	released	unavailable
Haiku 4.5	imcs21	test	10353295	symptom_226	10353295	0.003673	1.4300851670559496	not_mentioned		not_mentioned	correct	ok	not_mentioned	released	unavailable
Haiku 4.5	imcs21	test	10353295	symptom_227	10353295	0.003673	1.4300851670559496	not_mentioned		not_mentioned	correct	ok	not_mentioned	released	unavailable
Haiku 4.5	imcs21	test	10353295	symptom_228	10353295	0.003673	1.4300851670559496	not_mentioned		not_mentioned	correct	ok	not_mentioned	released	unavailable
Haiku 4.5	imcs21	test	10353295	symptom_229	10353295	0.003673	1.4300851670559496	not_mentioned		not_mentioned	correct	ok	not_mentioned	released	unavailable
Haiku 4.5	imcs21	test	10353295	symptom_230	10353295	0.003673	1.4300851670559496	not_mentioned		not_mentioned	correct	ok	not_mentioned	released	unavailable
Haiku 4.5	imcs21	test	10353295	symptom_231	10353295	0.003673	1.4300851670559496	not_mentioned		not_mentioned	correct	ok	not_mentioned	released	unavailable
Haiku 4.5	imcs21	test	10353295	symptom_232	10353295	0.003673	1.4300851670559496	not_mentioned		not_mentioned	correct	ok	not_mentioned	released	unavailable
Haiku 4.5	imcs21	test	10353295	symptom_233	10353295	0.003673	1.4300851670559496	not_mentioned		not_mentioned	correct	ok	not_mentioned	released	unavailable
Haiku 4.5	imcs21	test	10353295	symptom_234	10353295	0.003673	1.4300851670559496	not_mentioned		not_mentioned	correct	ok	not_mentioned	released	unavailable
Haiku 4.5	imcs21	test	10353295	symptom_235	10353295	0.003673	1.4300851670559496	not_mentioned		not_mentioned	correct	ok	not_mentioned	released	unavailable
Haiku 4.5	imcs21	test	10353295	symptom_236	10353295	0.003673	1.4300851670559496	not_mentioned		not_mentioned	correct	ok	not_mentioned	released	unavailable
Haiku 4.5	imcs21	test	10353295	symptom_237	10353295	0.003673	1.4300851670559496	not_mentioned		not_mentioned	correct	ok	not_mentioned	released	unavailable
Haiku 4.5	imcs21	test	10353295	symptom_238	10353295	0.003673	1.4300851670559496	not_mentioned		not_mentioned	correct	ok	not_mentioned	released	unavailable
Haiku 4.5	imcs21	test	10353295	symptom_239	10353295	0.003673	1.4300851670559496	not_mentioned		not_mentioned	correct	ok	not_mentioned	released	unavailable
Haiku 4.5	imcs21	test	10353295	symptom_240	10353295	0.003673	1.4300851670559496	not_mentioned		not_mentioned	correct	ok	not_mentioned	released	unavailable
Haiku 4.5	imcs21	test	10353295	symptom_241	10353295	0.003673	1.4300851670559496	not_mentioned		not_mentioned	correct	ok	not_mentioned	released	unavailable
Haiku 4.5	imcs21	test	10353295	symptom_242	10353295	0.003673	1.4300851670559496	not_mentioned		not_mentioned	correct	ok	not_mentioned	released	unavailable
Haiku 4.5	imcs21	test	10353295	symptom_243	10353295	0.003673	1.4300851670559496	not_mentioned		not_mentioned	correct	ok	not_mentioned	released	unavailable
Haiku 4.5	imcs21	test	10353295	symptom_244	10353295	0.003673	1.4300851670559496	not_mentioned		not_mentioned	correct	ok	not_mentioned	released	unavailable
Haiku 4.5	imcs21	test	10353295	symptom_245	10353295	0.003673	1.4300851670559496	not_mentioned		not_mentioned	correct	ok	not_mentioned	released	unavailable
Haiku 4.5	imcs21	test	10353295	symptom_246	10353295	0.003673	1.4300851670559496	not_mentioned		not_mentioned	correct	ok	not_mentioned	released	unavailable
Haiku 4.5	imcs21	test	10353295	symptom_247	10353295	0.003673	1.4300851670559496	not_mentioned		not_mentioned	correct	ok	not_mentioned	released	unavailable
Haiku 4.5	imcs21	test	10353295	symptom_248	10353295	0.003673	1.4300851670559496	not_mentioned		not_mentioned	correct	ok	not_mentioned	released	unavailable
Haiku 4.5	imcs21	test	10353295	symptom_249	10353295	0.003673	1.4300851670559496	not_mentioned		not_mentioned	correct	ok	not_mentioned	released	unavailable
Haiku 4.5	imcs21	test	10353295	symptom_250	10353295	0.003673	1.4300851670559496	not_mentioned		not_mentioned	correct	ok	not_mentioned	released	unavailable
Haiku 4.5	imcs21	test	10353295	symptom_251	10353295	0.003673	1.4300851670559496	not_mentioned		not_mentioned	correct	ok	not_mentioned	released	unavailable
Haiku 4.5	imcs21	test	10353295	symptom_252	10353295	0.003673	1.4300851670559496	not_mentioned		not_mentioned	correct	ok	not_mentioned	released	unavailable
Haiku 4.5	imcs21	test	10353295	symptom_253	10353295	0.003673	1.4300851670559496	not_mentioned		not_mentioned	correct	ok	not_mentioned	released	unavailable
Haiku 4.5	imcs21	test	10353295	symptom_254	10353295	0.003673	1.4300851670559496	not_mentioned		not_mentioned	correct	ok	not_mentioned	released	unavailable
Haiku 4.5	imcs21	test	10353295	symptom_255	10353295	0.003673	1.4300851670559496	not_mentioned		not_mentioned	correct	ok	not_mentioned	released	unavailable
Haiku 4.5	imcs21	test	10353295	symptom_256	10353295	0.003673	1.4300851670559496	not_mentioned		not_mentioned	correct	ok	not_mentioned	released	unavailable
Haiku 4.5	imcs21	test	10353295	symptom_257	10353295	0.003673	1.4300851670559496	not_mentioned		not_mentioned	correct	ok	not_mentioned	released	unavailable
Haiku 4.5	imcs21	test	10353295	symptom_258	10353295	0.003673	1.4300851670559496	not_mentioned		not_mentioned	correct	ok	not_mentioned	released	unavailable
Haiku 4.5	imcs21	test	10353295	symptom_259	10353295	0.003673	1.4300851670559496	not_mentioned		not_mentioned	correct	ok	not_mentioned	released	unavailable
Haiku 4.5	imcs21	test	10353295	symptom_260	10353295	0.003673	1.4300851670559496	not_mentioned		not_mentioned	correct	ok	not_mentioned	released	unavailable
Haiku 4.5	imcs21	test	10353295	symptom_261	10353295	0.003673	1.4300851670559496	not_mentioned		not_mentioned	correct	ok	not_mentioned	released	unavailable
Haiku 4.5	imcs21	test	10353295	symptom_262	10353295	0.003673	1.4300851670559496	not_mentioned		not_mentioned	correct	ok	not_mentioned	released	unavailable
Haiku 4.5	imcs21	test	10353295	symptom_263	10353295	0.003673	1.4300851670559496	not_mentioned		not_mentioned	correct	ok	not_mentioned	released	unavailable
Haiku 4.5	imcs21	test	10353295	symptom_264	10353295	0.003673	1.4300851670559496	not_mentioned		not_mentioned	correct	ok	not_mentioned	released	unavailable
Haiku 4.5	imcs21	test	10353295	symptom_265	10353295	0.003673	1.4300851670559496	not_mentioned		not_mentioned	correct	ok	not_mentioned	released	unavailable
Haiku 4.5	imcs21	test	10353295	symptom_266	10353295	0.003673	1.4300851670559496	not_mentioned		not_mentioned	correct	ok	not_mentioned	released	unavailable
Haiku 4.5	imcs21	test	10353295	symptom_267	10353295	0.003673	1.4300851670559496	not_mentioned		not_mentioned	correct	ok	not_mentioned	released	unavailable
Haiku 4.5	imcs21	test	10353295	symptom_268	10353295	0.003673	1.4300851670559496	not_mentioned		not_mentioned	correct	ok	not_mentioned	released	unavailable
Haiku 4.5	imcs21	test	10353295	symptom_269	10353295	0.003673	1.4300851670559496	not_mentioned		not_mentioned	correct	ok	not_mentioned	released	unavailable
Haiku 4.5	imcs21	test	10353295	symptom_270	10353295	0.003673	1.4300851670559496	not_mentioned		not_mentioned	correct	ok	not_mentioned	released	unavailable
Haiku 4.5	imcs21	test	10353295	symptom_271	10353295	0.003673	1.4300851670559496	not_mentioned		not_mentioned	correct	ok	not_mentioned	released	unavailable
Haiku 4.5	imcs21	test	10353295	symptom_272	10353295	0.003673	1.4300851670559496	not_mentioned		not_mentioned	correct	ok	not_mentioned	released	unavailable
Haiku 4.5	imcs21	test	10353295	symptom_273	10353295	0.003673	1.4300851670559496	not_mentioned		not_mentioned	correct	ok	not_mentioned	released	unavailable
Haiku 4.5	imcs21	test	10353295	symptom_274	10353295	0.003673	1.4300851670559496	not_mentioned		not_mentioned	correct	ok	not_mentioned	released	unavailable
Haiku 4.5	imcs21	test	10353295	symptom_275	10353295	0.003673	1.4300851670559496	not_mentioned		not_mentioned	correct	ok	not_mentioned	released	unavailable
Haiku 4.5	imcs21	test	10353295	symptom_276	10353295	0.003673	1.4300851670559496	not_mentioned		not_mentioned	correct	ok	not_mentioned	released	unavailable
Haiku 4.5	imcs21	test	10353295	symptom_277	10353295	0.003673	1.4300851670559496	not_mentioned		not_mentioned	correct	ok	not_mentioned	released	unavailable
Haiku 4.5	imcs21	test	10353295	symptom_278	10353295	0.003673	1.4300851670559496	not_mentioned		not_mentioned	correct	ok	not_mentioned	released	unavailable
Haiku 4.5	imcs21	test	10353295	symptom_279	10353295	0.003673	1.4300851670559496	not_mentioned		not_mentioned	correct	ok	not_mentioned	released	unavailable
Haiku 4.5	imcs21	test	10353295	symptom_280	10353295	0.003673	1.4300851670559496	not_mentioned		not_mentioned	correct	ok	not_mentioned	released	unavailable
Haiku 4.5	imcs21	test	10353295	symptom_281	10353295	0.003673	1.4300851670559496	not_mentioned		not_mentioned	correct	ok	not_mentioned	released	unavailable
Haiku 4.5	imcs21	test	10353295	symptom_282	10353295	0.003673	1.4300851670559496	not_mentioned		not_mentioned	correct	ok	not_mentioned	released	unavailable
Haiku 4.5	imcs21	test	10353295	symptom_283	10353295	0.003673	1.4300851670559496	not_mentioned		not_mentioned	correct	ok	not_mentioned	released	unavailable
Haiku 4.5	imcs21	test	10353295	symptom_284	10353295	0.003673	1.4300851670559496	not_mentioned		not_mentioned	correct	ok	not_mentioned	released	unavailable
Haiku 4.5	imcs21	test	10353295	symptom_285	10353295	0.003673	1.4300851670559496	not_mentioned		not_mentioned	correct	ok	not_mentioned	released	unavailable
Haiku 4.5	imcs21	test	10353295	symptom_286	10353295	0.003673	1.4300851670559496	not_mentioned		not_mentioned	correct	ok	not_mentioned	released	unavailable
Haiku 4.5	imcs21	test	10353295	symptom_287	10353295	0.003673	1.4300851670559496	not_mentioned		not_mentioned	correct	ok	not_mentioned	released	unavailable
Haiku 4.5	imcs21	test	10353295	symptom_288	10353295	0.003673	1.4300851670559496	not_mentioned		not_mentioned	correct	ok	not_mentioned	released	unavailable
Haiku 4.5	imcs21	test	10353295	symptom_289	10353295	0.003673	1.4300851670559496	not_mentioned		not_mentioned	correct	ok	not_mentioned	released	unavailable
Haiku 4.5	imcs21	test	10353295	symptom_290	10353295	0.003673	1.4300851670559496	not_mentioned		not_mentioned	correct	ok	not_mentioned	released	unavailable
Haiku 4.5	imcs21	test	10353295	symptom_291	10353295	0.003673	1.4300851670559496	not_mentioned		not_mentioned	correct	ok	not_mentioned	released	unavailable
Haiku 4.5	imcs21	test	10353295	symptom_292	10353295	0.003673	1.4300851670559496	not_mentioned		not_mentioned	correct	ok	not_mentioned	released	unavailable
Haiku 4.5	imcs21	test	10353295	symptom_293	10353295	0.003673	1.4300851670559496	not_mentioned		not_mentioned	correct	ok	not_mentioned	released	unavailable
Haiku 4.5	imcs21	test	10353295	symptom_294	10353295	0.003673	1.4300851670559496	not_mentioned		not_mentioned	correct	ok	not_mentioned	released	unavailable
Haiku 4.5	imcs21	test	10353295	symptom_295	10353295	0.003673	1.4300851670559496	not_mentioned		not_mentioned	correct	ok	not_mentioned	released	unavailable
Haiku 4.5	imcs21	test	10353295	symptom_296	10353295	0.003673	1.4300851670559496	not_mentioned		not_mentioned	correct	ok	not_mentioned	released	unavailable
Haiku 4.5	imcs21	test	10353295	symptom_297	10353295	0.003673	1.4300851670559496	not_mentioned		not_mentioned	correct	ok	not_mentioned	released	unavailable
Haiku 4.5	imcs21	test	10353295	symptom_298	10353295	0.003673	1.4300851670559496	not_mentioned		not_mentioned	correct	ok	not_mentioned	released	unavailable
Haiku 4.5	imcs21	test	10353295	symptom_299	10353295	0.003673	1.4300851670559496	not_mentioned		not_mentioned	correct	ok	not_mentioned	released	unavailable
Haiku 4.5	imcs21	test	10353295	symptom_300	10353295	0.003673	1.4300851670559496	not_mentioned		not_mentioned	correct	ok	not_mentioned	released	unavailable
Haiku 4.5	imcs21	test	10353295	symptom_301	10353295	0.003673	1.4300851670559496	not_mentioned		not_mentioned	correct	ok	not_mentioned	released	unavailable
Haiku 4.5	imcs21	test	10353295	symptom_302	10353295	0.003673	1.4300851670559496	not_mentioned		not_mentioned	correct	ok	not_mentioned	released	unavailable
Haiku 4.5	imcs21	test	10353295	symptom_303	10353295	0.003673	1.4300851670559496	not_mentioned		not_mentioned	correct	ok	not_mentioned	released	unavailable
Haiku 4.5	imcs21	test	10353295	symptom_304	10353295	0.003673	1.4300851670559496	not_mentioned		not_mentioned	correct	ok	not_mentioned	released	unavailable
Haiku 4.5	imcs21	test	10353295	symptom_305	10353295	0.003673	1.4300851670559496	not_mentioned		not_mentioned	correct	ok	not_mentioned	released	unavailable
Haiku 4.5	imcs21	test	10353295	symptom_306	10353295	0.003673	1.4300851670559496	not_mentioned		not_mentioned	correct	ok	not_mentioned	released	unavailable
Haiku 4.5	imcs21	test	10353295	symptom_307	10353295	0.003673	1.4300851670559496	not_mentioned		not_mentioned	correct	ok	not_mentioned	released	unavailable
Haiku 4.5	imcs21	test	10353295	symptom_308	10353295	0.003673	1.4300851670559496	not_mentioned		not_mentioned	correct	ok	not_mentioned	released	unavailable
Haiku 4.5	imcs21	test	10353295	symptom_309	10353295	0.003673	1.4300851670559496	not_mentioned		not_mentioned	correct	ok	not_mentioned	released	unavailable
Haiku 4.5	imcs21	test	10353295	symptom_310	10353295	0.003673	1.4300851670559496	not_mentioned		not_mentioned	correct	ok	not_mentioned	released	unavailable
Haiku 4.5	imcs21	test	10353295	symptom_311	10353295	0.003673	1.4300851670559496	not_mentioned		not_mentioned	correct	ok	not_mentioned	released	unavailable
Haiku 4.5	imcs21	test	10353295	symptom_312	10353295	0.003673	1.4300851670559496	not_mentioned		not_mentioned	correct	ok	not_mentioned	released	unavailable
Haiku 4.5	imcs21	test	10353295	symptom_313	10353295	0.003673	1.4300851670559496	not_mentioned		not_mentioned	correct	ok	not_mentioned	released	unavailable
Haiku 4.5	imcs21	test	10353295	symptom_314	10353295	0.003673	1.4300851670559496	not_mentioned		not_mentioned	correct	ok	not_mentioned	released	unavailable
Haiku 4.5	imcs21	test	10353295	symptom_315	10353295	0.003673	1.4300851670559496	not_mentioned		not_mentioned	correct	ok	not_mentioned	released	unavailable
Haiku 4.5	imcs21	test	10353295	symptom_316	10353295	0.003673	1.4300851670559496	not_mentioned		not_mentioned	correct	ok	not_mentioned	released	unavailable
Haiku 4.5	imcs21	test	10353295	symptom_317	10353295	0.003673	1.4300851670559496	not_mentioned		not_mentioned	correct	ok	not_mentioned	released	unavailable
Haiku 4.5	imcs21	test	10353295	symptom_318	10353295	0.003673	1.4300851670559496	not_mentioned		not_mentioned	correct	ok	not_mentioned	released	unavailable
Haiku 4.5	imcs21	test	10353295	symptom_319	10353295	0.003673	1.4300851670559496	not_mentioned		not_mentioned	correct	ok	not_mentioned	released	unavailable
Haiku 4.5	imcs21	test	10353295	symptom_320	10353295	0.003673	1.4300851670559496	not_mentioned		not_mentioned	correct	ok	not_mentioned	released	unavailable
Haiku 4.5	imcs21	test	10353295	symptom_321	10353295	0.003673	1.4300851670559496	not_mentioned		not_mentioned	correct	ok	not_mentioned	released	unavailable
Haiku 4.5	imcs21	test	10353295	symptom_322	10353295	0.003673	1.4300851670559496	not_mentioned		not_mentioned	correct	ok	not_mentioned	released	unavailable
Haiku 4.5	imcs21	test	10353295	symptom_323	10353295	0.003673	1.4300851670559496	not_mentioned		not_mentioned	correct	ok	not_mentioned	released	unavailable
Haiku 4.5	imcs21	test	10353295	symptom_324	10353295	0.003673	1.4300851670559496	not_mentioned		not_mentioned	correct	ok	not_mentioned	released	unavailable
Haiku 4.5	imcs21	test	10353295	symptom_325	10353295	0.003673	1.4300851670559496	not_mentioned		not_mentioned	correct	ok	not_mentioned	released	unavailable
Haiku 4.5	imcs21	test	10353295	symptom_326	10353295	0.003673	1.4300851670559496	not_mentioned		not_mentioned	correct	ok	not_mentioned	released	unavailable
Haiku 4.5	imcs21	test	10353295	symptom_327	10353295	0.003673	1.4300851670559496	not_mentioned		not_mentioned	correct	ok	not_mentioned	released	unavailable
Haiku 4.5	imcs21	test	10353295	symptom_328	10353295	0.003673	1.4300851670559496	not_mentioned		not_mentioned	correct	ok	not_mentioned	released	unavailable
Haiku 4.5	imcs21	test	10353295	symptom_329	10353295	0.003673	1.4300851670559496	not_mentioned		not_mentioned	correct	ok	not_mentioned	released	unavailable
Haiku 4.5	imcs21	test	10353295	symptom_330	10353295	0.003673	1.4300851670559496	not_mentioned		not_mentioned	correct	ok	not_mentioned	released	unavailable
Haiku 4.5	imcs21	test	10355048	symptom_000	10355048	0.003408	1.5265785420779139	not_mentioned		not_mentioned	correct	ok	not_mentioned	released	unavailable
Haiku 4.5	imcs21	test	10355048	symptom_001	10355048	0.003408	1.5265785420779139	not_mentioned		not_mentioned	correct	ok	not_mentioned	released	unavailable
Haiku 4.5	imcs21	test	10355048	symptom_002	10355048	0.003408	1.5265785420779139	not_mentioned		not_mentioned	correct	ok	not_mentioned	released	unavailable
Haiku 4.5	imcs21	test	10355048	symptom_003	10355048	0.003408	1.5265785420779139	not_mentioned		not_mentioned	correct	ok	not_mentioned	released	unavailable
Haiku 4.5	imcs21	test	10355048	symptom_004	10355048	0.003408	1.5265785420779139	positive	0.95	positive	correct	ok	positive	released	reported_percentage
Haiku 4.5	imcs21	test	10355048	symptom_005	10355048	0.003408	1.5265785420779139	not_mentioned		not_mentioned	correct	ok	not_mentioned	released	unavailable
Haiku 4.5	imcs21	test	10355048	symptom_006	10355048	0.003408	1.5265785420779139	not_mentioned		not_mentioned	correct	ok	not_mentioned	released	unavailable
Haiku 4.5	imcs21	test	10355048	symptom_007	10355048	0.003408	1.5265785420779139	not_mentioned		not_mentioned	correct	ok	not_mentioned	released	unavailable
Haiku 4.5	imcs21	test	10355048	symptom_008	10355048	0.003408	1.5265785420779139	not_mentioned		not_mentioned	correct	ok	not_mentioned	released	unavailable
Haiku 4.5	imcs21	test	10355048	symptom_009	10355048	0.003408	1.5265785420779139	not_mentioned		not_mentioned	correct	ok	not_mentioned	released	unavailable
Haiku 4.5	imcs21	test	10355048	symptom_010	10355048	0.003408	1.5265785420779139	not_mentioned		not_mentioned	correct	ok	not_mentioned	released	unavailable
Haiku 4.5	imcs21	test	10355048	symptom_011	10355048	0.003408	1.5265785420779139	not_mentioned		not_mentioned	correct	ok	not_mentioned	released	unavailable
Haiku 4.5	imcs21	test	10355048	symptom_012	10355048	0.003408	1.5265785420779139	not_mentioned		not_mentioned	correct	ok	not_mentioned	released	unavailable
Haiku 4.5	imcs21	test	10355048	symptom_013	10355048	0.003408	1.5265785420779139	not_mentioned		not_mentioned	correct	ok	not_mentioned	released	unavailable
Haiku 4.5	imcs21	test	10355048	symptom_014	10355048	0.003408	1.5265785420779139	not_mentioned		not_mentioned	correct	ok	not_mentioned	released	unavailable
Haiku 4.5	imcs21	test	10355048	symptom_015	10355048	0.003408	1.5265785420779139	not_mentioned		not_mentioned	correct	ok	not_mentioned	released	unavailable
Haiku 4.5	imcs21	test	10355048	symptom_016	10355048	0.003408	1.5265785420779139	positive	0.85	uncertain	incorrect	ok	uncertain	released	reported_percentage
Haiku 4.5	imcs21	test	10355048	symptom_017	10355048	0.003408	1.5265785420779139	not_mentioned		not_mentioned	correct	ok	not_mentioned	released	unavailable
Haiku 4.5	imcs21	test	10355048	symptom_018	10355048	0.003408	1.5265785420779139	not_mentioned		not_mentioned	correct	ok	not_mentioned	released	unavailable
Haiku 4.5	imcs21	test	10355048	symptom_019	10355048	0.003408	1.5265785420779139	not_mentioned		not_mentioned	correct	ok	not_mentioned	released	unavailable
Haiku 4.5	imcs21	test	10355048	symptom_020	10355048	0.003408	1.5265785420779139	not_mentioned		not_mentioned	correct	ok	not_mentioned	released	unavailable
Haiku 4.5	imcs21	test	10355048	symptom_021	10355048	0.003408	1.5265785420779139	not_mentioned		not_mentioned	correct	ok	not_mentioned	released	unavailable
Haiku 4.5	imcs21	test	10355048	symptom_022	10355048	0.003408	1.5265785420779139	not_mentioned		not_mentioned	correct	ok	not_mentioned	released	unavailable
Haiku 4.5	imcs21	test	10355048	symptom_023	10355048	0.003408	1.5265785420779139	not_mentioned		not_mentioned	correct	ok	not_mentioned	released	unavailable
Haiku 4.5	imcs21	test	10355048	symptom_024	10355048	0.003408	1.5265785420779139	not_mentioned		not_mentioned	correct	ok	not_mentioned	released	unavailable
Haiku 4.5	imcs21	test	10355048	symptom_025	10355048	0.003408	1.5265785420779139	not_mentioned		not_mentioned	correct	ok	not_mentioned	released	unavailable
Haiku 4.5	imcs21	test	10355048	symptom_026	10355048	0.003408	1.5265785420779139	not_mentioned		not_mentioned	correct	ok	not_mentioned	released	unavailable
Haiku 4.5	imcs21	test	10355048	symptom_027	10355048	0.003408	1.5265785420779139	not_mentioned		not_mentioned	correct	ok	not_mentioned	released	unavailable
Haiku 4.5	imcs21	test	10355048	symptom_028	10355048	0.003408	1.5265785420779139	not_mentioned		not_mentioned	correct	ok	not_mentioned	released	unavailable
Haiku 4.5	imcs21	test	10355048	symptom_029	10355048	0.003408	1.5265785420779139	not_mentioned		not_mentioned	correct	ok	not_mentioned	released	unavailable
Haiku 4.5	imcs21	test	10355048	symptom_030	10355048	0.003408	1.5265785420779139	not_mentioned		not_mentioned	correct	ok	not_mentioned	released	unavailable
Haiku 4.5	imcs21	test	10355048	symptom_031	10355048	0.003408	1.5265785420779139	not_mentioned		not_mentioned	correct	ok	not_mentioned	released	unavailable
Haiku 4.5	imcs21	test	10355048	symptom_032	10355048	0.003408	1.5265785420779139	not_mentioned		not_mentioned	correct	ok	not_mentioned	released	unavailable
Haiku 4.5	imcs21	test	10355048	symptom_033	10355048	0.003408	1.5265785420779139	not_mentioned		not_mentioned	correct	ok	not_mentioned	released	unavailable
Haiku 4.5	imcs21	test	10355048	symptom_034	10355048	0.003408	1.5265785420779139	not_mentioned		not_mentioned	correct	ok	not_mentioned	released	unavailable
Haiku 4.5	imcs21	test	10355048	symptom_035	10355048	0.003408	1.5265785420779139	not_mentioned		not_mentioned	correct	ok	not_mentioned	released	unavailable
Haiku 4.5	imcs21	test	10355048	symptom_036	10355048	0.003408	1.5265785420779139	not_mentioned		not_mentioned	correct	ok	not_mentioned	released	unavailable
Haiku 4.5	imcs21	test	10355048	symptom_037	10355048	0.003408	1.5265785420779139	not_mentioned		not_mentioned	correct	ok	not_mentioned	released	unavailable
Haiku 4.5	imcs21	test	10355048	symptom_038	10355048	0.003408	1.5265785420779139	not_mentioned		not_mentioned	correct	ok	not_mentioned	released	unavailable
Haiku 4.5	imcs21	test	10355048	symptom_039	10355048	0.003408	1.5265785420779139	not_mentioned		not_mentioned	correct	ok	not_mentioned	released	unavailable
Haiku 4.5	imcs21	test	10355048	symptom_040	10355048	0.003408	1.5265785420779139	not_mentioned		not_mentioned	correct	ok	not_mentioned	released	unavailable
Haiku 4.5	imcs21	test	10355048	symptom_041	10355048	0.003408	1.5265785420779139	not_mentioned		not_mentioned	correct	ok	not_mentioned	released	unavailable
Haiku 4.5	imcs21	test	10355048	symptom_042	10355048	0.003408	1.5265785420779139	not_mentioned		not_mentioned	correct	ok	not_mentioned	released	unavailable
Haiku 4.5	imcs21	test	10355048	symptom_043	10355048	0.003408	1.5265785420779139	not_mentioned		not_mentioned	correct	ok	not_mentioned	released	unavailable
Haiku 4.5	imcs21	test	10355048	symptom_044	10355048	0.003408	1.5265785420779139	not_mentioned		not_mentioned	correct	ok	not_mentioned	released	unavailable
Haiku 4.5	imcs21	test	10355048	symptom_045	10355048	0.003408	1.5265785420779139	not_mentioned		not_mentioned	correct	ok	not_mentioned	released	unavailable
Haiku 4.5	imcs21	test	10355048	symptom_046	10355048	0.003408	1.5265785420779139	not_mentioned		not_mentioned	correct	ok	not_mentioned	released	unavailable
Haiku 4.5	imcs21	test	10355048	symptom_047	10355048	0.003408	1.5265785420779139	not_mentioned		not_mentioned	correct	ok	not_mentioned	released	unavailable
Haiku 4.5	imcs21	test	10355048	symptom_048	10355048	0.003408	1.5265785420779139	not_mentioned		not_mentioned	correct	ok	not_mentioned	released	unavailable
Haiku 4.5	imcs21	test	10355048	symptom_049	10355048	0.003408	1.5265785420779139	not_mentioned		not_mentioned	correct	ok	not_mentioned	released	unavailable
Haiku 4.5	imcs21	test	10355048	symptom_050	10355048	0.003408	1.5265785420779139	not_mentioned		not_mentioned	correct	ok	not_mentioned	released	unavailable
Haiku 4.5	imcs21	test	10355048	symptom_051	10355048	0.003408	1.5265785420779139	not_mentioned		not_mentioned	correct	ok	not_mentioned	released	unavailable
Haiku 4.5	imcs21	test	10355048	symptom_052	10355048	0.003408	1.5265785420779139	not_mentioned		not_mentioned	correct	ok	not_mentioned	released	unavailable
Haiku 4.5	imcs21	test	10355048	symptom_053	10355048	0.003408	1.5265785420779139	not_mentioned		not_mentioned	correct	ok	not_mentioned	released	unavailable
Haiku 4.5	imcs21	test	10355048	symptom_054	10355048	0.003408	1.5265785420779139	not_mentioned		not_mentioned	correct	ok	not_mentioned	released	unavailable
Haiku 4.5	imcs21	test	10355048	symptom_055	10355048	0.003408	1.5265785420779139	not_mentioned		not_mentioned	correct	ok	not_mentioned	released	unavailable
Haiku 4.5	imcs21	test	10355048	symptom_056	10355048	0.003408	1.5265785420779139	not_mentioned		not_mentioned	correct	ok	not_mentioned	released	unavailable
Haiku 4.5	imcs21	test	10355048	symptom_057	10355048	0.003408	1.5265785420779139	not_mentioned		not_mentioned	correct	ok	not_mentioned	released	unavailable
Haiku 4.5	imcs21	test	10355048	symptom_058	10355048	0.003408	1.5265785420779139	not_mentioned		not_mentioned	correct	ok	not_mentioned	released	unavailable
Haiku 4.5	imcs21	test	10355048	symptom_059	10355048	0.003408	1.5265785420779139	not_mentioned		not_mentioned	correct	ok	not_mentioned	released	unavailable
Haiku 4.5	imcs21	test	10355048	symptom_060	10355048	0.003408	1.5265785420779139	not_mentioned		not_mentioned	correct	ok	not_mentioned	released	unavailable
Haiku 4.5	imcs21	test	10355048	symptom_061	10355048	0.003408	1.5265785420779139	not_mentioned		not_mentioned	correct	ok	not_mentioned	released	unavailable
Haiku 4.5	imcs21	test	10355048	symptom_062	10355048	0.003408	1.5265785420779139	not_mentioned		not_mentioned	correct	ok	not_mentioned	released	unavailable
Haiku 4.5	imcs21	test	10355048	symptom_063	10355048	0.003408	1.5265785420779139	not_mentioned		not_mentioned	correct	ok	not_mentioned	released	unavailable
Haiku 4.5	imcs21	test	10355048	symptom_064	10355048	0.003408	1.5265785420779139	not_mentioned		not_mentioned	correct	ok	not_mentioned	released	unavailable
Haiku 4.5	imcs21	test	10355048	symptom_065	10355048	0.003408	1.5265785420779139	not_mentioned		not_mentioned	correct	ok	not_mentioned	released	unavailable
Haiku 4.5	imcs21	test	10355048	symptom_066	10355048	0.003408	1.5265785420779139	not_mentioned		not_mentioned	correct	ok	not_mentioned	released	unavailable
Haiku 4.5	imcs21	test	10355048	symptom_067	10355048	0.003408	1.5265785420779139	not_mentioned		not_mentioned	correct	ok	not_mentioned	released	unavailable
Haiku 4.5	imcs21	test	10355048	symptom_068	10355048	0.003408	1.5265785420779139	not_mentioned		not_mentioned	correct	ok	not_mentioned	released	unavailable
Haiku 4.5	imcs21	test	10355048	symptom_069	10355048	0.003408	1.5265785420779139	not_mentioned		not_mentioned	correct	ok	not_mentioned	released	unavailable
Haiku 4.5	imcs21	test	10355048	symptom_070	10355048	0.003408	1.5265785420779139	not_mentioned		not_mentioned	correct	ok	not_mentioned	released	unavailable
Haiku 4.5	imcs21	test	10355048	symptom_071	10355048	0.003408	1.5265785420779139	not_mentioned		not_mentioned	correct	ok	not_mentioned	released	unavailable
Haiku 4.5	imcs21	test	10355048	symptom_072	10355048	0.003408	1.5265785420779139	not_mentioned		not_mentioned	correct	ok	not_mentioned	released	unavailable
Haiku 4.5	imcs21	test	10355048	symptom_073	10355048	0.003408	1.5265785420779139	not_mentioned		not_mentioned	correct	ok	not_mentioned	released	unavailable
Haiku 4.5	imcs21	test	10355048	symptom_074	10355048	0.003408	1.5265785420779139	not_mentioned		not_mentioned	correct	ok	not_mentioned	released	unavailable
Haiku 4.5	imcs21	test	10355048	symptom_075	10355048	0.003408	1.5265785420779139	not_mentioned		not_mentioned	correct	ok	not_mentioned	released	unavailable
Haiku 4.5	imcs21	test	10355048	symptom_076	10355048	0.003408	1.5265785420779139	not_mentioned		not_mentioned	correct	ok	not_mentioned	released	unavailable
Haiku 4.5	imcs21	test	10355048	symptom_077	10355048	0.003408	1.5265785420779139	not_mentioned		not_mentioned	correct	ok	not_mentioned	released	unavailable
Haiku 4.5	imcs21	test	10355048	symptom_078	10355048	0.003408	1.5265785420779139	not_mentioned		not_mentioned	correct	ok	not_mentioned	released	unavailable
Haiku 4.5	imcs21	test	10355048	symptom_079	10355048	0.003408	1.5265785420779139	not_mentioned		not_mentioned	correct	ok	not_mentioned	released	unavailable
Haiku 4.5	imcs21	test	10355048	symptom_080	10355048	0.003408	1.5265785420779139	not_mentioned		not_mentioned	correct	ok	not_mentioned	released	unavailable
Haiku 4.5	imcs21	test	10355048	symptom_081	10355048	0.003408	1.5265785420779139	not_mentioned		not_mentioned	correct	ok	not_mentioned	released	unavailable
Haiku 4.5	imcs21	test	10355048	symptom_082	10355048	0.003408	1.5265785420779139	not_mentioned		not_mentioned	correct	ok	not_mentioned	released	unavailable
Haiku 4.5	imcs21	test	10355048	symptom_083	10355048	0.003408	1.5265785420779139	not_mentioned		not_mentioned	correct	ok	not_mentioned	released	unavailable
Haiku 4.5	imcs21	test	10355048	symptom_084	10355048	0.003408	1.5265785420779139	not_mentioned		not_mentioned	correct	ok	not_mentioned	released	unavailable
Haiku 4.5	imcs21	test	10355048	symptom_085	10355048	0.003408	1.5265785420779139	not_mentioned		not_mentioned	correct	ok	not_mentioned	released	unavailable
Haiku 4.5	imcs21	test	10355048	symptom_086	10355048	0.003408	1.5265785420779139	not_mentioned		not_mentioned	correct	ok	not_mentioned	released	unavailable
Haiku 4.5	imcs21	test	10355048	symptom_087	10355048	0.003408	1.5265785420779139	not_mentioned		not_mentioned	correct	ok	not_mentioned	released	unavailable
Haiku 4.5	imcs21	test	10355048	symptom_088	10355048	0.003408	1.5265785420779139	not_mentioned		not_mentioned	correct	ok	not_mentioned	released	unavailable
Haiku 4.5	imcs21	test	10355048	symptom_089	10355048	0.003408	1.5265785420779139	not_mentioned		not_mentioned	correct	ok	not_mentioned	released	unavailable
Haiku 4.5	imcs21	test	10355048	symptom_090	10355048	0.003408	1.5265785420779139	not_mentioned		not_mentioned	correct	ok	not_mentioned	released	unavailable
Haiku 4.5	imcs21	test	10355048	symptom_091	10355048	0.003408	1.5265785420779139	not_mentioned		not_mentioned	correct	ok	not_mentioned	released	unavailable
Haiku 4.5	imcs21	test	10355048	symptom_092	10355048	0.003408	1.5265785420779139	not_mentioned		not_mentioned	correct	ok	not_mentioned	released	unavailable
Haiku 4.5	imcs21	test	10355048	symptom_093	10355048	0.003408	1.5265785420779139	not_mentioned		not_mentioned	correct	ok	not_mentioned	released	unavailable
Haiku 4.5	imcs21	test	10355048	symptom_094	10355048	0.003408	1.5265785420779139	not_mentioned		not_mentioned	correct	ok	not_mentioned	released	unavailable
Haiku 4.5	imcs21	test	10355048	symptom_095	10355048	0.003408	1.5265785420779139	not_mentioned		not_mentioned	correct	ok	not_mentioned	released	unavailable
Haiku 4.5	imcs21	test	10355048	symptom_096	10355048	0.003408	1.5265785420779139	not_mentioned		not_mentioned	correct	ok	not_mentioned	released	unavailable
Haiku 4.5	imcs21	test	10355048	symptom_097	10355048	0.003408	1.5265785420779139	not_mentioned		not_mentioned	correct	ok	not_mentioned	released	unavailable
Haiku 4.5	imcs21	test	10355048	symptom_098	10355048	0.003408	1.5265785420779139	not_mentioned		not_mentioned	correct	ok	not_mentioned	released	unavailable
Haiku 4.5	imcs21	test	10355048	symptom_099	10355048	0.003408	1.5265785420779139	not_mentioned		not_mentioned	correct	ok	not_mentioned	released	unavailable
Haiku 4.5	imcs21	test	10355048	symptom_100	10355048	0.003408	1.5265785420779139	not_mentioned		not_mentioned	correct	ok	not_mentioned	released	unavailable
Haiku 4.5	imcs21	test	10355048	symptom_101	10355048	0.003408	1.5265785420779139	not_mentioned		not_mentioned	correct	ok	not_mentioned	released	unavailable
Haiku 4.5	imcs21	test	10355048	symptom_102	10355048	0.003408	1.5265785420779139	not_mentioned		not_mentioned	correct	ok	not_mentioned	released	unavailable
Haiku 4.5	imcs21	test	10355048	symptom_103	10355048	0.003408	1.5265785420779139	uncertain	0.7	not_mentioned	incorrect	ok	not_mentioned	released	reported_percentage
Haiku 4.5	imcs21	test	10355048	symptom_104	10355048	0.003408	1.5265785420779139	not_mentioned		not_mentioned	correct	ok	not_mentioned	released	unavailable
Haiku 4.5	imcs21	test	10355048	symptom_105	10355048	0.003408	1.5265785420779139	not_mentioned		not_mentioned	correct	ok	not_mentioned	released	unavailable
Haiku 4.5	imcs21	test	10355048	symptom_106	10355048	0.003408	1.5265785420779139	not_mentioned		not_mentioned	correct	ok	not_mentioned	released	unavailable
Haiku 4.5	imcs21	test	10355048	symptom_107	10355048	0.003408	1.5265785420779139	not_mentioned		not_mentioned	correct	ok	not_mentioned	released	unavailable
Haiku 4.5	imcs21	test	10355048	symptom_108	10355048	0.003408	1.5265785420779139	not_mentioned		not_mentioned	correct	ok	not_mentioned	released	unavailable
Haiku 4.5	imcs21	test	10355048	symptom_109	10355048	0.003408	1.5265785420779139	not_mentioned		not_mentioned	correct	ok	not_mentioned	released	unavailable
Haiku 4.5	imcs21	test	10355048	symptom_110	10355048	0.003408	1.5265785420779139	not_mentioned		not_mentioned	correct	ok	not_mentioned	released	unavailable
Haiku 4.5	imcs21	test	10355048	symptom_111	10355048	0.003408	1.5265785420779139	not_mentioned		not_mentioned	correct	ok	not_mentioned	released	unavailable
Haiku 4.5	imcs21	test	10355048	symptom_112	10355048	0.003408	1.5265785420779139	not_mentioned		not_mentioned	correct	ok	not_mentioned	released	unavailable
Haiku 4.5	imcs21	test	10355048	symptom_113	10355048	0.003408	1.5265785420779139	not_mentioned		not_mentioned	correct	ok	not_mentioned	released	unavailable
Haiku 4.5	imcs21	test	10355048	symptom_114	10355048	0.003408	1.5265785420779139	not_mentioned		not_mentioned	correct	ok	not_mentioned	released	unavailable
Haiku 4.5	imcs21	test	10355048	symptom_115	10355048	0.003408	1.5265785420779139	not_mentioned		not_mentioned	correct	ok	not_mentioned	released	unavailable
Haiku 4.5	imcs21	test	10355048	symptom_116	10355048	0.003408	1.5265785420779139	not_mentioned		not_mentioned	correct	ok	not_mentioned	released	unavailable
Haiku 4.5	imcs21	test	10355048	symptom_117	10355048	0.003408	1.5265785420779139	not_mentioned		not_mentioned	correct	ok	not_mentioned	released	unavailable
Haiku 4.5	imcs21	test	10355048	symptom_118	10355048	0.003408	1.5265785420779139	not_mentioned		not_mentioned	correct	ok	not_mentioned	released	unavailable
Haiku 4.5	imcs21	test	10355048	symptom_119	10355048	0.003408	1.5265785420779139	not_mentioned		not_mentioned	correct	ok	not_mentioned	released	unavailable
Haiku 4.5	imcs21	test	10355048	symptom_120	10355048	0.003408	1.5265785420779139	not_mentioned		not_mentioned	correct	ok	not_mentioned	released	unavailable
Haiku 4.5	imcs21	test	10355048	symptom_121	10355048	0.003408	1.5265785420779139	not_mentioned		not_mentioned	correct	ok	not_mentioned	released	unavailable
Haiku 4.5	imcs21	test	10355048	symptom_122	10355048	0.003408	1.5265785420779139	not_mentioned		not_mentioned	correct	ok	not_mentioned	released	unavailable
Haiku 4.5	imcs21	test	10355048	symptom_123	10355048	0.003408	1.5265785420779139	not_mentioned		not_mentioned	correct	ok	not_mentioned	released	unavailable
Haiku 4.5	imcs21	test	10355048	symptom_124	10355048	0.003408	1.5265785420779139	not_mentioned		not_mentioned	correct	ok	not_mentioned	released	unavailable
Haiku 4.5	imcs21	test	10355048	symptom_125	10355048	0.003408	1.5265785420779139	not_mentioned		not_mentioned	correct	ok	not_mentioned	released	unavailable
Haiku 4.5	imcs21	test	10355048	symptom_126	10355048	0.003408	1.5265785420779139	not_mentioned		not_mentioned	correct	ok	not_mentioned	released	unavailable
Haiku 4.5	imcs21	test	10355048	symptom_127	10355048	0.003408	1.5265785420779139	not_mentioned		not_mentioned	correct	ok	not_mentioned	released	unavailable
Haiku 4.5	imcs21	test	10355048	symptom_128	10355048	0.003408	1.5265785420779139	not_mentioned		not_mentioned	correct	ok	not_mentioned	released	unavailable
Haiku 4.5	imcs21	test	10355048	symptom_129	10355048	0.003408	1.5265785420779139	not_mentioned		not_mentioned	correct	ok	not_mentioned	released	unavailable
Haiku 4.5	imcs21	test	10355048	symptom_130	10355048	0.003408	1.5265785420779139	not_mentioned		not_mentioned	correct	ok	not_mentioned	released	unavailable
Haiku 4.5	imcs21	test	10355048	symptom_131	10355048	0.003408	1.5265785420779139	not_mentioned		not_mentioned	correct	ok	not_mentioned	released	unavailable
Haiku 4.5	imcs21	test	10355048	symptom_132	10355048	0.003408	1.5265785420779139	not_mentioned		not_mentioned	correct	ok	not_mentioned	released	unavailable
Haiku 4.5	imcs21	test	10355048	symptom_133	10355048	0.003408	1.5265785420779139	not_mentioned		not_mentioned	correct	ok	not_mentioned	released	unavailable
Haiku 4.5	imcs21	test	10355048	symptom_134	10355048	0.003408	1.5265785420779139	not_mentioned		not_mentioned	correct	ok	not_mentioned	released	unavailable
Haiku 4.5	imcs21	test	10355048	symptom_135	10355048	0.003408	1.5265785420779139	not_mentioned		not_mentioned	correct	ok	not_mentioned	released	unavailable
Haiku 4.5	imcs21	test	10355048	symptom_136	10355048	0.003408	1.5265785420779139	not_mentioned		not_mentioned	correct	ok	not_mentioned	released	unavailable
Haiku 4.5	imcs21	test	10355048	symptom_137	10355048	0.003408	1.5265785420779139	not_mentioned		not_mentioned	correct	ok	not_mentioned	released	unavailable
Haiku 4.5	imcs21	test	10355048	symptom_138	10355048	0.003408	1.5265785420779139	not_mentioned		not_mentioned	correct	ok	not_mentioned	released	unavailable
Haiku 4.5	imcs21	test	10355048	symptom_139	10355048	0.003408	1.5265785420779139	not_mentioned		not_mentioned	correct	ok	not_mentioned	released	unavailable
Haiku 4.5	imcs21	test	10355048	symptom_140	10355048	0.003408	1.5265785420779139	not_mentioned		not_mentioned	correct	ok	not_mentioned	released	unavailable
Haiku 4.5	imcs21	test	10355048	symptom_141	10355048	0.003408	1.5265785420779139	not_mentioned		not_mentioned	correct	ok	not_mentioned	released	unavailable
Haiku 4.5	imcs21	test	10355048	symptom_142	10355048	0.003408	1.5265785420779139	not_mentioned		not_mentioned	correct	ok	not_mentioned	released	unavailable
Haiku 4.5	imcs21	test	10355048	symptom_143	10355048	0.003408	1.5265785420779139	not_mentioned		not_mentioned	correct	ok	not_mentioned	released	unavailable
Haiku 4.5	imcs21	test	10355048	symptom_144	10355048	0.003408	1.5265785420779139	not_mentioned		not_mentioned	correct	ok	not_mentioned	released	unavailable
Haiku 4.5	imcs21	test	10355048	symptom_145	10355048	0.003408	1.5265785420779139	not_mentioned		not_mentioned	correct	ok	not_mentioned	released	unavailable
Haiku 4.5	imcs21	test	10355048	symptom_146	10355048	0.003408	1.5265785420779139	not_mentioned		not_mentioned	correct	ok	not_mentioned	released	unavailable
Haiku 4.5	imcs21	test	10355048	symptom_147	10355048	0.003408	1.5265785420779139	not_mentioned		not_mentioned	correct	ok	not_mentioned	released	unavailable
Haiku 4.5	imcs21	test	10355048	symptom_148	10355048	0.003408	1.5265785420779139	not_mentioned		not_mentioned	correct	ok	not_mentioned	released	unavailable
Haiku 4.5	imcs21	test	10355048	symptom_149	10355048	0.003408	1.5265785420779139	not_mentioned		not_mentioned	correct	ok	not_mentioned	released	unavailable
Haiku 4.5	imcs21	test	10355048	symptom_150	10355048	0.003408	1.5265785420779139	not_mentioned		not_mentioned	correct	ok	not_mentioned	released	unavailable
Haiku 4.5	imcs21	test	10355048	symptom_151	10355048	0.003408	1.5265785420779139	not_mentioned		not_mentioned	correct	ok	not_mentioned	released	unavailable
Haiku 4.5	imcs21	test	10355048	symptom_152	10355048	0.003408	1.5265785420779139	not_mentioned		not_mentioned	correct	ok	not_mentioned	released	unavailable
Haiku 4.5	imcs21	test	10355048	symptom_153	10355048	0.003408	1.5265785420779139	not_mentioned		not_mentioned	correct	ok	not_mentioned	released	unavailable
Haiku 4.5	imcs21	test	10355048	symptom_154	10355048	0.003408	1.5265785420779139	not_mentioned		not_mentioned	correct	ok	not_mentioned	released	unavailable
Haiku 4.5	imcs21	test	10355048	symptom_155	10355048	0.003408	1.5265785420779139	not_mentioned		not_mentioned	correct	ok	not_mentioned	released	unavailable
Haiku 4.5	imcs21	test	10355048	symptom_156	10355048	0.003408	1.5265785420779139	not_mentioned		not_mentioned	correct	ok	not_mentioned	released	unavailable
Haiku 4.5	imcs21	test	10355048	symptom_157	10355048	0.003408	1.5265785420779139	not_mentioned		not_mentioned	correct	ok	not_mentioned	released	unavailable
Haiku 4.5	imcs21	test	10355048	symptom_158	10355048	0.003408	1.5265785420779139	not_mentioned		not_mentioned	correct	ok	not_mentioned	released	unavailable
Haiku 4.5	imcs21	test	10355048	symptom_159	10355048	0.003408	1.5265785420779139	not_mentioned		not_mentioned	correct	ok	not_mentioned	released	unavailable
Haiku 4.5	imcs21	test	10355048	symptom_160	10355048	0.003408	1.5265785420779139	not_mentioned		not_mentioned	correct	ok	not_mentioned	released	unavailable
Haiku 4.5	imcs21	test	10355048	symptom_161	10355048	0.003408	1.5265785420779139	not_mentioned		not_mentioned	correct	ok	not_mentioned	released	unavailable
Haiku 4.5	imcs21	test	10355048	symptom_162	10355048	0.003408	1.5265785420779139	not_mentioned		not_mentioned	correct	ok	not_mentioned	released	unavailable
Haiku 4.5	imcs21	test	10355048	symptom_163	10355048	0.003408	1.5265785420779139	not_mentioned		not_mentioned	correct	ok	not_mentioned	released	unavailable
Haiku 4.5	imcs21	test	10355048	symptom_164	10355048	0.003408	1.5265785420779139	not_mentioned		not_mentioned	correct	ok	not_mentioned	released	unavailable
Haiku 4.5	imcs21	test	10355048	symptom_165	10355048	0.003408	1.5265785420779139	not_mentioned		not_mentioned	correct	ok	not_mentioned	released	unavailable
Haiku 4.5	imcs21	test	10355048	symptom_166	10355048	0.003408	1.5265785420779139	not_mentioned		not_mentioned	correct	ok	not_mentioned	released	unavailable
Haiku 4.5	imcs21	test	10355048	symptom_167	10355048	0.003408	1.5265785420779139	not_mentioned		not_mentioned	correct	ok	not_mentioned	released	unavailable
Haiku 4.5	imcs21	test	10355048	symptom_168	10355048	0.003408	1.5265785420779139	not_mentioned		not_mentioned	correct	ok	not_mentioned	released	unavailable
Haiku 4.5	imcs21	test	10355048	symptom_169	10355048	0.003408	1.5265785420779139	not_mentioned		not_mentioned	correct	ok	not_mentioned	released	unavailable
Haiku 4.5	imcs21	test	10355048	symptom_170	10355048	0.003408	1.5265785420779139	not_mentioned		not_mentioned	correct	ok	not_mentioned	released	unavailable
Haiku 4.5	imcs21	test	10355048	symptom_171	10355048	0.003408	1.5265785420779139	not_mentioned		not_mentioned	correct	ok	not_mentioned	released	unavailable
Haiku 4.5	imcs21	test	10355048	symptom_172	10355048	0.003408	1.5265785420779139	not_mentioned		not_mentioned	correct	ok	not_mentioned	released	unavailable
Haiku 4.5	imcs21	test	10355048	symptom_173	10355048	0.003408	1.5265785420779139	not_mentioned		not_mentioned	correct	ok	not_mentioned	released	unavailable
Haiku 4.5	imcs21	test	10355048	symptom_174	10355048	0.003408	1.5265785420779139	not_mentioned		not_mentioned	correct	ok	not_mentioned	released	unavailable
Haiku 4.5	imcs21	test	10355048	symptom_175	10355048	0.003408	1.5265785420779139	not_mentioned		not_mentioned	correct	ok	not_mentioned	released	unavailable
Haiku 4.5	imcs21	test	10355048	symptom_176	10355048	0.003408	1.5265785420779139	not_mentioned		not_mentioned	correct	ok	not_mentioned	released	unavailable
Haiku 4.5	imcs21	test	10355048	symptom_177	10355048	0.003408	1.5265785420779139	not_mentioned		not_mentioned	correct	ok	not_mentioned	released	unavailable
Haiku 4.5	imcs21	test	10355048	symptom_178	10355048	0.003408	1.5265785420779139	not_mentioned		not_mentioned	correct	ok	not_mentioned	released	unavailable
Haiku 4.5	imcs21	test	10355048	symptom_179	10355048	0.003408	1.5265785420779139	not_mentioned		not_mentioned	correct	ok	not_mentioned	released	unavailable
Haiku 4.5	imcs21	test	10355048	symptom_180	10355048	0.003408	1.5265785420779139	not_mentioned		not_mentioned	correct	ok	not_mentioned	released	unavailable
Haiku 4.5	imcs21	test	10355048	symptom_181	10355048	0.003408	1.5265785420779139	not_mentioned		not_mentioned	correct	ok	not_mentioned	released	unavailable
Haiku 4.5	imcs21	test	10355048	symptom_182	10355048	0.003408	1.5265785420779139	not_mentioned		not_mentioned	correct	ok	not_mentioned	released	unavailable
Haiku 4.5	imcs21	test	10355048	symptom_183	10355048	0.003408	1.5265785420779139	not_mentioned		not_mentioned	correct	ok	not_mentioned	released	unavailable
Haiku 4.5	imcs21	test	10355048	symptom_184	10355048	0.003408	1.5265785420779139	not_mentioned		not_mentioned	correct	ok	not_mentioned	released	unavailable
Haiku 4.5	imcs21	test	10355048	symptom_185	10355048	0.003408	1.5265785420779139	not_mentioned		not_mentioned	correct	ok	not_mentioned	released	unavailable
Haiku 4.5	imcs21	test	10355048	symptom_186	10355048	0.003408	1.5265785420779139	not_mentioned		not_mentioned	correct	ok	not_mentioned	released	unavailable
Haiku 4.5	imcs21	test	10355048	symptom_187	10355048	0.003408	1.5265785420779139	not_mentioned		not_mentioned	correct	ok	not_mentioned	released	unavailable
Haiku 4.5	imcs21	test	10355048	symptom_188	10355048	0.003408	1.5265785420779139	not_mentioned		not_mentioned	correct	ok	not_mentioned	released	unavailable
Haiku 4.5	imcs21	test	10355048	symptom_189	10355048	0.003408	1.5265785420779139	not_mentioned		not_mentioned	correct	ok	not_mentioned	released	unavailable
Haiku 4.5	imcs21	test	10355048	symptom_190	10355048	0.003408	1.5265785420779139	not_mentioned		not_mentioned	correct	ok	not_mentioned	released	unavailable
Haiku 4.5	imcs21	test	10355048	symptom_191	10355048	0.003408	1.5265785420779139	not_mentioned		not_mentioned	correct	ok	not_mentioned	released	unavailable
Haiku 4.5	imcs21	test	10355048	symptom_192	10355048	0.003408	1.5265785420779139	not_mentioned		not_mentioned	correct	ok	not_mentioned	released	unavailable
Haiku 4.5	imcs21	test	10355048	symptom_193	10355048	0.003408	1.5265785420779139	not_mentioned		not_mentioned	correct	ok	not_mentioned	released	unavailable
Haiku 4.5	imcs21	test	10355048	symptom_194	10355048	0.003408	1.5265785420779139	not_mentioned		not_mentioned	correct	ok	not_mentioned	released	unavailable
Haiku 4.5	imcs21	test	10355048	symptom_195	10355048	0.003408	1.5265785420779139	not_mentioned		not_mentioned	correct	ok	not_mentioned	released	unavailable
Haiku 4.5	imcs21	test	10355048	symptom_196	10355048	0.003408	1.5265785420779139	not_mentioned		not_mentioned	correct	ok	not_mentioned	released	unavailable
Haiku 4.5	imcs21	test	10355048	symptom_197	10355048	0.003408	1.5265785420779139	not_mentioned		not_mentioned	correct	ok	not_mentioned	released	unavailable
Haiku 4.5	imcs21	test	10355048	symptom_198	10355048	0.003408	1.5265785420779139	not_mentioned		not_mentioned	correct	ok	not_mentioned	released	unavailable
Haiku 4.5	imcs21	test	10355048	symptom_199	10355048	0.003408	1.5265785420779139	not_mentioned		not_mentioned	correct	ok	not_mentioned	released	unavailable
Haiku 4.5	imcs21	test	10355048	symptom_200	10355048	0.003408	1.5265785420779139	not_mentioned		not_mentioned	correct	ok	not_mentioned	released	unavailable
Haiku 4.5	imcs21	test	10355048	symptom_201	10355048	0.003408	1.5265785420779139	not_mentioned		not_mentioned	correct	ok	not_mentioned	released	unavailable
Haiku 4.5	imcs21	test	10355048	symptom_202	10355048	0.003408	1.5265785420779139	not_mentioned		not_mentioned	correct	ok	not_mentioned	released	unavailable
Haiku 4.5	imcs21	test	10355048	symptom_203	10355048	0.003408	1.5265785420779139	not_mentioned		not_mentioned	correct	ok	not_mentioned	released	unavailable
Haiku 4.5	imcs21	test	10355048	symptom_204	10355048	0.003408	1.5265785420779139	not_mentioned		not_mentioned	correct	ok	not_mentioned	released	unavailable
Haiku 4.5	imcs21	test	10355048	symptom_205	10355048	0.003408	1.5265785420779139	not_mentioned		not_mentioned	correct	ok	not_mentioned	released	unavailable
Haiku 4.5	imcs21	test	10355048	symptom_206	10355048	0.003408	1.5265785420779139	not_mentioned		not_mentioned	correct	ok	not_mentioned	released	unavailable
Haiku 4.5	imcs21	test	10355048	symptom_207	10355048	0.003408	1.5265785420779139	not_mentioned		not_mentioned	correct	ok	not_mentioned	released	unavailable
Haiku 4.5	imcs21	test	10355048	symptom_208	10355048	0.003408	1.5265785420779139	not_mentioned		not_mentioned	correct	ok	not_mentioned	released	unavailable
Haiku 4.5	imcs21	test	10355048	symptom_209	10355048	0.003408	1.5265785420779139	not_mentioned		not_mentioned	correct	ok	not_mentioned	released	unavailable
Haiku 4.5	imcs21	test	10355048	symptom_210	10355048	0.003408	1.5265785420779139	not_mentioned		not_mentioned	correct	ok	not_mentioned	released	unavailable
Haiku 4.5	imcs21	test	10355048	symptom_211	10355048	0.003408	1.5265785420779139	not_mentioned		not_mentioned	correct	ok	not_mentioned	released	unavailable
Haiku 4.5	imcs21	test	10355048	symptom_212	10355048	0.003408	1.5265785420779139	not_mentioned		not_mentioned	correct	ok	not_mentioned	released	unavailable
Haiku 4.5	imcs21	test	10355048	symptom_213	10355048	0.003408	1.5265785420779139	not_mentioned		not_mentioned	correct	ok	not_mentioned	released	unavailable
Haiku 4.5	imcs21	test	10355048	symptom_214	10355048	0.003408	1.5265785420779139	not_mentioned		not_mentioned	correct	ok	not_mentioned	released	unavailable
Haiku 4.5	imcs21	test	10355048	symptom_215	10355048	0.003408	1.5265785420779139	not_mentioned		not_mentioned	correct	ok	not_mentioned	released	unavailable
Haiku 4.5	imcs21	test	10355048	symptom_216	10355048	0.003408	1.5265785420779139	not_mentioned		not_mentioned	correct	ok	not_mentioned	released	unavailable
Haiku 4.5	imcs21	test	10355048	symptom_217	10355048	0.003408	1.5265785420779139	not_mentioned		not_mentioned	correct	ok	not_mentioned	released	unavailable
Haiku 4.5	imcs21	test	10355048	symptom_218	10355048	0.003408	1.5265785420779139	not_mentioned		not_mentioned	correct	ok	not_mentioned	released	unavailable
Haiku 4.5	imcs21	test	10355048	symptom_219	10355048	0.003408	1.5265785420779139	not_mentioned		not_mentioned	correct	ok	not_mentioned	released	unavailable
Haiku 4.5	imcs21	test	10355048	symptom_220	10355048	0.003408	1.5265785420779139	not_mentioned		not_mentioned	correct	ok	not_mentioned	released	unavailable
Haiku 4.5	imcs21	test	10355048	symptom_221	10355048	0.003408	1.5265785420779139	not_mentioned		not_mentioned	correct	ok	not_mentioned	released	unavailable
Haiku 4.5	imcs21	test	10355048	symptom_222	10355048	0.003408	1.5265785420779139	not_mentioned		not_mentioned	correct	ok	not_mentioned	released	unavailable
Haiku 4.5	imcs21	test	10355048	symptom_223	10355048	0.003408	1.5265785420779139	not_mentioned		not_mentioned	correct	ok	not_mentioned	released	unavailable
Haiku 4.5	imcs21	test	10355048	symptom_224	10355048	0.003408	1.5265785420779139	not_mentioned		not_mentioned	correct	ok	not_mentioned	released	unavailable
Haiku 4.5	imcs21	test	10355048	symptom_225	10355048	0.003408	1.5265785420779139	not_mentioned		not_mentioned	correct	ok	not_mentioned	released	unavailable
Haiku 4.5	imcs21	test	10355048	symptom_226	10355048	0.003408	1.5265785420779139	not_mentioned		not_mentioned	correct	ok	not_mentioned	released	unavailable
Haiku 4.5	imcs21	test	10355048	symptom_227	10355048	0.003408	1.5265785420779139	not_mentioned		not_mentioned	correct	ok	not_mentioned	released	unavailable
Haiku 4.5	imcs21	test	10355048	symptom_228	10355048	0.003408	1.5265785420779139	not_mentioned		not_mentioned	correct	ok	not_mentioned	released	unavailable
Haiku 4.5	imcs21	test	10355048	symptom_229	10355048	0.003408	1.5265785420779139	not_mentioned		not_mentioned	correct	ok	not_mentioned	released	unavailable
Haiku 4.5	imcs21	test	10355048	symptom_230	10355048	0.003408	1.5265785420779139	not_mentioned		not_mentioned	correct	ok	not_mentioned	released	unavailable
Haiku 4.5	imcs21	test	10355048	symptom_231	10355048	0.003408	1.5265785420779139	not_mentioned		not_mentioned	correct	ok	not_mentioned	released	unavailable
Haiku 4.5	imcs21	test	10355048	symptom_232	10355048	0.003408	1.5265785420779139	not_mentioned		not_mentioned	correct	ok	not_mentioned	released	unavailable
Haiku 4.5	imcs21	test	10355048	symptom_233	10355048	0.003408	1.5265785420779139	not_mentioned		not_mentioned	correct	ok	not_mentioned	released	unavailable
Haiku 4.5	imcs21	test	10355048	symptom_234	10355048	0.003408	1.5265785420779139	not_mentioned		not_mentioned	correct	ok	not_mentioned	released	unavailable
Haiku 4.5	imcs21	test	10355048	symptom_235	10355048	0.003408	1.5265785420779139	not_mentioned		not_mentioned	correct	ok	not_mentioned	released	unavailable
Haiku 4.5	imcs21	test	10355048	symptom_236	10355048	0.003408	1.5265785420779139	not_mentioned		not_mentioned	correct	ok	not_mentioned	released	unavailable
Haiku 4.5	imcs21	test	10355048	symptom_237	10355048	0.003408	1.5265785420779139	not_mentioned		not_mentioned	correct	ok	not_mentioned	released	unavailable
Haiku 4.5	imcs21	test	10355048	symptom_238	10355048	0.003408	1.5265785420779139	not_mentioned		not_mentioned	correct	ok	not_mentioned	released	unavailable
Haiku 4.5	imcs21	test	10355048	symptom_239	10355048	0.003408	1.5265785420779139	not_mentioned		not_mentioned	correct	ok	not_mentioned	released	unavailable
Haiku 4.5	imcs21	test	10355048	symptom_240	10355048	0.003408	1.5265785420779139	not_mentioned		not_mentioned	correct	ok	not_mentioned	released	unavailable
Haiku 4.5	imcs21	test	10355048	symptom_241	10355048	0.003408	1.5265785420779139	not_mentioned		not_mentioned	correct	ok	not_mentioned	released	unavailable
Haiku 4.5	imcs21	test	10355048	symptom_242	10355048	0.003408	1.5265785420779139	not_mentioned		not_mentioned	correct	ok	not_mentioned	released	unavailable
Haiku 4.5	imcs21	test	10355048	symptom_243	10355048	0.003408	1.5265785420779139	not_mentioned		not_mentioned	correct	ok	not_mentioned	released	unavailable
Haiku 4.5	imcs21	test	10355048	symptom_244	10355048	0.003408	1.5265785420779139	not_mentioned		not_mentioned	correct	ok	not_mentioned	released	unavailable
Haiku 4.5	imcs21	test	10355048	symptom_245	10355048	0.003408	1.5265785420779139	not_mentioned		not_mentioned	correct	ok	not_mentioned	released	unavailable
Haiku 4.5	imcs21	test	10355048	symptom_246	10355048	0.003408	1.5265785420779139	not_mentioned		not_mentioned	correct	ok	not_mentioned	released	unavailable
Haiku 4.5	imcs21	test	10355048	symptom_247	10355048	0.003408	1.5265785420779139	not_mentioned		not_mentioned	correct	ok	not_mentioned	released	unavailable
Haiku 4.5	imcs21	test	10355048	symptom_248	10355048	0.003408	1.5265785420779139	not_mentioned		not_mentioned	correct	ok	not_mentioned	released	unavailable
Haiku 4.5	imcs21	test	10355048	symptom_249	10355048	0.003408	1.5265785420779139	not_mentioned		not_mentioned	correct	ok	not_mentioned	released	unavailable
Haiku 4.5	imcs21	test	10355048	symptom_250	10355048	0.003408	1.5265785420779139	not_mentioned		not_mentioned	correct	ok	not_mentioned	released	unavailable
Haiku 4.5	imcs21	test	10355048	symptom_251	10355048	0.003408	1.5265785420779139	not_mentioned		not_mentioned	correct	ok	not_mentioned	released	unavailable
Haiku 4.5	imcs21	test	10355048	symptom_252	10355048	0.003408	1.5265785420779139	not_mentioned		not_mentioned	correct	ok	not_mentioned	released	unavailable
Haiku 4.5	imcs21	test	10355048	symptom_253	10355048	0.003408	1.5265785420779139	not_mentioned		not_mentioned	correct	ok	not_mentioned	released	unavailable
Haiku 4.5	imcs21	test	10355048	symptom_254	10355048	0.003408	1.5265785420779139	not_mentioned		not_mentioned	correct	ok	not_mentioned	released	unavailable
Haiku 4.5	imcs21	test	10355048	symptom_255	10355048	0.003408	1.5265785420779139	not_mentioned		not_mentioned	correct	ok	not_mentioned	released	unavailable
Haiku 4.5	imcs21	test	10355048	symptom_256	10355048	0.003408	1.5265785420779139	not_mentioned		not_mentioned	correct	ok	not_mentioned	released	unavailable
Haiku 4.5	imcs21	test	10355048	symptom_257	10355048	0.003408	1.5265785420779139	not_mentioned		not_mentioned	correct	ok	not_mentioned	released	unavailable
Haiku 4.5	imcs21	test	10355048	symptom_258	10355048	0.003408	1.5265785420779139	not_mentioned		not_mentioned	correct	ok	not_mentioned	released	unavailable
Haiku 4.5	imcs21	test	10355048	symptom_259	10355048	0.003408	1.5265785420779139	not_mentioned		not_mentioned	correct	ok	not_mentioned	released	unavailable
Haiku 4.5	imcs21	test	10355048	symptom_260	10355048	0.003408	1.5265785420779139	not_mentioned		not_mentioned	correct	ok	not_mentioned	released	unavailable
Haiku 4.5	imcs21	test	10355048	symptom_261	10355048	0.003408	1.5265785420779139	not_mentioned		not_mentioned	correct	ok	not_mentioned	released	unavailable
Haiku 4.5	imcs21	test	10355048	symptom_262	10355048	0.003408	1.5265785420779139	not_mentioned		not_mentioned	correct	ok	not_mentioned	released	unavailable
Haiku 4.5	imcs21	test	10355048	symptom_263	10355048	0.003408	1.5265785420779139	not_mentioned		not_mentioned	correct	ok	not_mentioned	released	unavailable
Haiku 4.5	imcs21	test	10355048	symptom_264	10355048	0.003408	1.5265785420779139	not_mentioned		not_mentioned	correct	ok	not_mentioned	released	unavailable
Haiku 4.5	imcs21	test	10355048	symptom_265	10355048	0.003408	1.5265785420779139	not_mentioned		not_mentioned	correct	ok	not_mentioned	released	unavailable
Haiku 4.5	imcs21	test	10355048	symptom_266	10355048	0.003408	1.5265785420779139	not_mentioned		not_mentioned	correct	ok	not_mentioned	released	unavailable
Haiku 4.5	imcs21	test	10355048	symptom_267	10355048	0.003408	1.5265785420779139	not_mentioned		not_mentioned	correct	ok	not_mentioned	released	unavailable
Haiku 4.5	imcs21	test	10355048	symptom_268	10355048	0.003408	1.5265785420779139	not_mentioned		not_mentioned	correct	ok	not_mentioned	released	unavailable
Haiku 4.5	imcs21	test	10355048	symptom_269	10355048	0.003408	1.5265785420779139	not_mentioned		not_mentioned	correct	ok	not_mentioned	released	unavailable
Haiku 4.5	imcs21	test	10355048	symptom_270	10355048	0.003408	1.5265785420779139	not_mentioned		not_mentioned	correct	ok	not_mentioned	released	unavailable
Haiku 4.5	imcs21	test	10355048	symptom_271	10355048	0.003408	1.5265785420779139	not_mentioned		not_mentioned	correct	ok	not_mentioned	released	unavailable
Haiku 4.5	imcs21	test	10355048	symptom_272	10355048	0.003408	1.5265785420779139	not_mentioned		not_mentioned	correct	ok	not_mentioned	released	unavailable
Haiku 4.5	imcs21	test	10355048	symptom_273	10355048	0.003408	1.5265785420779139	not_mentioned		not_mentioned	correct	ok	not_mentioned	released	unavailable
Haiku 4.5	imcs21	test	10355048	symptom_274	10355048	0.003408	1.5265785420779139	not_mentioned		not_mentioned	correct	ok	not_mentioned	released	unavailable
Haiku 4.5	imcs21	test	10355048	symptom_275	10355048	0.003408	1.5265785420779139	not_mentioned		not_mentioned	correct	ok	not_mentioned	released	unavailable
Haiku 4.5	imcs21	test	10355048	symptom_276	10355048	0.003408	1.5265785420779139	not_mentioned		not_mentioned	correct	ok	not_mentioned	released	unavailable
Haiku 4.5	imcs21	test	10355048	symptom_277	10355048	0.003408	1.5265785420779139	not_mentioned		not_mentioned	correct	ok	not_mentioned	released	unavailable
Haiku 4.5	imcs21	test	10355048	symptom_278	10355048	0.003408	1.5265785420779139	not_mentioned		not_mentioned	correct	ok	not_mentioned	released	unavailable
Haiku 4.5	imcs21	test	10355048	symptom_279	10355048	0.003408	1.5265785420779139	not_mentioned		not_mentioned	correct	ok	not_mentioned	released	unavailable
Haiku 4.5	imcs21	test	10355048	symptom_280	10355048	0.003408	1.5265785420779139	not_mentioned		not_mentioned	correct	ok	not_mentioned	released	unavailable
Haiku 4.5	imcs21	test	10355048	symptom_281	10355048	0.003408	1.5265785420779139	not_mentioned		not_mentioned	correct	ok	not_mentioned	released	unavailable
Haiku 4.5	imcs21	test	10355048	symptom_282	10355048	0.003408	1.5265785420779139	not_mentioned		not_mentioned	correct	ok	not_mentioned	released	unavailable
Haiku 4.5	imcs21	test	10355048	symptom_283	10355048	0.003408	1.5265785420779139	not_mentioned		not_mentioned	correct	ok	not_mentioned	released	unavailable
Haiku 4.5	imcs21	test	10355048	symptom_284	10355048	0.003408	1.5265785420779139	not_mentioned		not_mentioned	correct	ok	not_mentioned	released	unavailable
Haiku 4.5	imcs21	test	10355048	symptom_285	10355048	0.003408	1.5265785420779139	not_mentioned		not_mentioned	correct	ok	not_mentioned	released	unavailable
Haiku 4.5	imcs21	test	10355048	symptom_286	10355048	0.003408	1.5265785420779139	not_mentioned		not_mentioned	correct	ok	not_mentioned	released	unavailable
Haiku 4.5	imcs21	test	10355048	symptom_287	10355048	0.003408	1.5265785420779139	not_mentioned		not_mentioned	correct	ok	not_mentioned	released	unavailable
Haiku 4.5	imcs21	test	10355048	symptom_288	10355048	0.003408	1.5265785420779139	not_mentioned		not_mentioned	correct	ok	not_mentioned	released	unavailable
Haiku 4.5	imcs21	test	10355048	symptom_289	10355048	0.003408	1.5265785420779139	not_mentioned		not_mentioned	correct	ok	not_mentioned	released	unavailable
Haiku 4.5	imcs21	test	10355048	symptom_290	10355048	0.003408	1.5265785420779139	not_mentioned		not_mentioned	correct	ok	not_mentioned	released	unavailable
Haiku 4.5	imcs21	test	10355048	symptom_291	10355048	0.003408	1.5265785420779139	not_mentioned		not_mentioned	correct	ok	not_mentioned	released	unavailable
Haiku 4.5	imcs21	test	10355048	symptom_292	10355048	0.003408	1.5265785420779139	not_mentioned		not_mentioned	correct	ok	not_mentioned	released	unavailable
Haiku 4.5	imcs21	test	10355048	symptom_293	10355048	0.003408	1.5265785420779139	not_mentioned		not_mentioned	correct	ok	not_mentioned	released	unavailable
Haiku 4.5	imcs21	test	10355048	symptom_294	10355048	0.003408	1.5265785420779139	not_mentioned		not_mentioned	correct	ok	not_mentioned	released	unavailable
Haiku 4.5	imcs21	test	10355048	symptom_295	10355048	0.003408	1.5265785420779139	not_mentioned		not_mentioned	correct	ok	not_mentioned	released	unavailable
Haiku 4.5	imcs21	test	10355048	symptom_296	10355048	0.003408	1.5265785420779139	not_mentioned		not_mentioned	correct	ok	not_mentioned	released	unavailable
Haiku 4.5	imcs21	test	10355048	symptom_297	10355048	0.003408	1.5265785420779139	not_mentioned		not_mentioned	correct	ok	not_mentioned	released	unavailable
Haiku 4.5	imcs21	test	10355048	symptom_298	10355048	0.003408	1.5265785420779139	not_mentioned		not_mentioned	correct	ok	not_mentioned	released	unavailable
Haiku 4.5	imcs21	test	10355048	symptom_299	10355048	0.003408	1.5265785420779139	not_mentioned		not_mentioned	correct	ok	not_mentioned	released	unavailable
Haiku 4.5	imcs21	test	10355048	symptom_300	10355048	0.003408	1.5265785420779139	not_mentioned		not_mentioned	correct	ok	not_mentioned	released	unavailable
Haiku 4.5	imcs21	test	10355048	symptom_301	10355048	0.003408	1.5265785420779139	not_mentioned		not_mentioned	correct	ok	not_mentioned	released	unavailable
Haiku 4.5	imcs21	test	10355048	symptom_302	10355048	0.003408	1.5265785420779139	not_mentioned		not_mentioned	correct	ok	not_mentioned	released	unavailable
Haiku 4.5	imcs21	test	10355048	symptom_303	10355048	0.003408	1.5265785420779139	not_mentioned		not_mentioned	correct	ok	not_mentioned	released	unavailable
Haiku 4.5	imcs21	test	10355048	symptom_304	10355048	0.003408	1.5265785420779139	not_mentioned		not_mentioned	correct	ok	not_mentioned	released	unavailable
Haiku 4.5	imcs21	test	10355048	symptom_305	10355048	0.003408	1.5265785420779139	not_mentioned		not_mentioned	correct	ok	not_mentioned	released	unavailable
Haiku 4.5	imcs21	test	10355048	symptom_306	10355048	0.003408	1.5265785420779139	not_mentioned		not_mentioned	correct	ok	not_mentioned	released	unavailable
Haiku 4.5	imcs21	test	10355048	symptom_307	10355048	0.003408	1.5265785420779139	not_mentioned		not_mentioned	correct	ok	not_mentioned	released	unavailable
Haiku 4.5	imcs21	test	10355048	symptom_308	10355048	0.003408	1.5265785420779139	not_mentioned		not_mentioned	correct	ok	not_mentioned	released	unavailable
Haiku 4.5	imcs21	test	10355048	symptom_309	10355048	0.003408	1.5265785420779139	not_mentioned		not_mentioned	correct	ok	not_mentioned	released	unavailable
Haiku 4.5	imcs21	test	10355048	symptom_310	10355048	0.003408	1.5265785420779139	not_mentioned		not_mentioned	correct	ok	not_mentioned	released	unavailable
Haiku 4.5	imcs21	test	10355048	symptom_311	10355048	0.003408	1.5265785420779139	not_mentioned		not_mentioned	correct	ok	not_mentioned	released	unavailable
Haiku 4.5	imcs21	test	10355048	symptom_312	10355048	0.003408	1.5265785420779139	not_mentioned		not_mentioned	correct	ok	not_mentioned	released	unavailable
Haiku 4.5	imcs21	test	10355048	symptom_313	10355048	0.003408	1.5265785420779139	not_mentioned		not_mentioned	correct	ok	not_mentioned	released	unavailable
Haiku 4.5	imcs21	test	10355048	symptom_314	10355048	0.003408	1.5265785420779139	not_mentioned		not_mentioned	correct	ok	not_mentioned	released	unavailable
Haiku 4.5	imcs21	test	10355048	symptom_315	10355048	0.003408	1.5265785420779139	not_mentioned		not_mentioned	correct	ok	not_mentioned	released	unavailable
Haiku 4.5	imcs21	test	10355048	symptom_316	10355048	0.003408	1.5265785420779139	not_mentioned		not_mentioned	correct	ok	not_mentioned	released	unavailable
Haiku 4.5	imcs21	test	10355048	symptom_317	10355048	0.003408	1.5265785420779139	not_mentioned		not_mentioned	correct	ok	not_mentioned	released	unavailable
Haiku 4.5	imcs21	test	10355048	symptom_318	10355048	0.003408	1.5265785420779139	not_mentioned		not_mentioned	correct	ok	not_mentioned	released	unavailable
Haiku 4.5	imcs21	test	10355048	symptom_319	10355048	0.003408	1.5265785420779139	not_mentioned		not_mentioned	correct	ok	not_mentioned	released	unavailable
Haiku 4.5	imcs21	test	10355048	symptom_320	10355048	0.003408	1.5265785420779139	not_mentioned		not_mentioned	correct	ok	not_mentioned	released	unavailable
Haiku 4.5	imcs21	test	10355048	symptom_321	10355048	0.003408	1.5265785420779139	not_mentioned		not_mentioned	correct	ok	not_mentioned	released	unavailable
Haiku 4.5	imcs21	test	10355048	symptom_322	10355048	0.003408	1.5265785420779139	not_mentioned		not_mentioned	correct	ok	not_mentioned	released	unavailable
Haiku 4.5	imcs21	test	10355048	symptom_323	10355048	0.003408	1.5265785420779139	not_mentioned		not_mentioned	correct	ok	not_mentioned	released	unavailable
Haiku 4.5	imcs21	test	10355048	symptom_324	10355048	0.003408	1.5265785420779139	not_mentioned		not_mentioned	correct	ok	not_mentioned	released	unavailable
Haiku 4.5	imcs21	test	10355048	symptom_325	10355048	0.003408	1.5265785420779139	not_mentioned		not_mentioned	correct	ok	not_mentioned	released	unavailable
Haiku 4.5	imcs21	test	10355048	symptom_326	10355048	0.003408	1.5265785420779139	not_mentioned		not_mentioned	correct	ok	not_mentioned	released	unavailable
Haiku 4.5	imcs21	test	10355048	symptom_327	10355048	0.003408	1.5265785420779139	not_mentioned		not_mentioned	correct	ok	not_mentioned	released	unavailable
Haiku 4.5	imcs21	test	10355048	symptom_328	10355048	0.003408	1.5265785420779139	not_mentioned		not_mentioned	correct	ok	not_mentioned	released	unavailable
Haiku 4.5	imcs21	test	10355048	symptom_329	10355048	0.003408	1.5265785420779139	not_mentioned		not_mentioned	correct	ok	not_mentioned	released	unavailable
Haiku 4.5	imcs21	test	10355048	symptom_330	10355048	0.003408	1.5265785420779139	not_mentioned		not_mentioned	correct	ok	not_mentioned	released	unavailable
Haiku 4.5	imcs21	test	10355195	symptom_000	10355195	0.003286	1.512549625011161	not_mentioned		not_mentioned	correct	ok	not_mentioned	released	unavailable
Haiku 4.5	imcs21	test	10355195	symptom_001	10355195	0.003286	1.512549625011161	not_mentioned		not_mentioned	correct	ok	not_mentioned	released	unavailable
Haiku 4.5	imcs21	test	10355195	symptom_002	10355195	0.003286	1.512549625011161	not_mentioned		not_mentioned	correct	ok	not_mentioned	released	unavailable
Haiku 4.5	imcs21	test	10355195	symptom_003	10355195	0.003286	1.512549625011161	not_mentioned		not_mentioned	correct	ok	not_mentioned	released	unavailable
Haiku 4.5	imcs21	test	10355195	symptom_004	10355195	0.003286	1.512549625011161	not_mentioned		not_mentioned	correct	ok	not_mentioned	released	unavailable
Haiku 4.5	imcs21	test	10355195	symptom_005	10355195	0.003286	1.512549625011161	not_mentioned		not_mentioned	correct	ok	not_mentioned	released	unavailable
Haiku 4.5	imcs21	test	10355195	symptom_006	10355195	0.003286	1.512549625011161	not_mentioned		not_mentioned	correct	ok	not_mentioned	released	unavailable
Haiku 4.5	imcs21	test	10355195	symptom_007	10355195	0.003286	1.512549625011161	not_mentioned		not_mentioned	correct	ok	not_mentioned	released	unavailable
Haiku 4.5	imcs21	test	10355195	symptom_008	10355195	0.003286	1.512549625011161	not_mentioned		not_mentioned	correct	ok	not_mentioned	released	unavailable
Haiku 4.5	imcs21	test	10355195	symptom_009	10355195	0.003286	1.512549625011161	not_mentioned		not_mentioned	correct	ok	not_mentioned	released	unavailable
Haiku 4.5	imcs21	test	10355195	symptom_010	10355195	0.003286	1.512549625011161	not_mentioned		not_mentioned	correct	ok	not_mentioned	released	unavailable
Haiku 4.5	imcs21	test	10355195	symptom_011	10355195	0.003286	1.512549625011161	not_mentioned		not_mentioned	correct	ok	not_mentioned	released	unavailable
Haiku 4.5	imcs21	test	10355195	symptom_012	10355195	0.003286	1.512549625011161	not_mentioned		not_mentioned	correct	ok	not_mentioned	released	unavailable
Haiku 4.5	imcs21	test	10355195	symptom_013	10355195	0.003286	1.512549625011161	not_mentioned		not_mentioned	correct	ok	not_mentioned	released	unavailable
Haiku 4.5	imcs21	test	10355195	symptom_014	10355195	0.003286	1.512549625011161	not_mentioned		not_mentioned	correct	ok	not_mentioned	released	unavailable
Haiku 4.5	imcs21	test	10355195	symptom_015	10355195	0.003286	1.512549625011161	not_mentioned		not_mentioned	correct	ok	not_mentioned	released	unavailable
Haiku 4.5	imcs21	test	10355195	symptom_016	10355195	0.003286	1.512549625011161	positive	0.85	positive	correct	ok	positive	released	reported_percentage
Haiku 4.5	imcs21	test	10355195	symptom_017	10355195	0.003286	1.512549625011161	not_mentioned		not_mentioned	correct	ok	not_mentioned	released	unavailable
Haiku 4.5	imcs21	test	10355195	symptom_018	10355195	0.003286	1.512549625011161	positive	0.8	not_mentioned	incorrect	ok	not_mentioned	released	reported_percentage
Haiku 4.5	imcs21	test	10355195	symptom_019	10355195	0.003286	1.512549625011161	not_mentioned		not_mentioned	correct	ok	not_mentioned	released	unavailable
Haiku 4.5	imcs21	test	10355195	symptom_020	10355195	0.003286	1.512549625011161	not_mentioned		not_mentioned	correct	ok	not_mentioned	released	unavailable
Haiku 4.5	imcs21	test	10355195	symptom_021	10355195	0.003286	1.512549625011161	not_mentioned		not_mentioned	correct	ok	not_mentioned	released	unavailable
Haiku 4.5	imcs21	test	10355195	symptom_022	10355195	0.003286	1.512549625011161	not_mentioned		not_mentioned	correct	ok	not_mentioned	released	unavailable
Haiku 4.5	imcs21	test	10355195	symptom_023	10355195	0.003286	1.512549625011161	not_mentioned		not_mentioned	correct	ok	not_mentioned	released	unavailable
Haiku 4.5	imcs21	test	10355195	symptom_024	10355195	0.003286	1.512549625011161	not_mentioned		not_mentioned	correct	ok	not_mentioned	released	unavailable
Haiku 4.5	imcs21	test	10355195	symptom_025	10355195	0.003286	1.512549625011161	not_mentioned		not_mentioned	correct	ok	not_mentioned	released	unavailable
Haiku 4.5	imcs21	test	10355195	symptom_026	10355195	0.003286	1.512549625011161	not_mentioned		not_mentioned	correct	ok	not_mentioned	released	unavailable
Haiku 4.5	imcs21	test	10355195	symptom_027	10355195	0.003286	1.512549625011161	not_mentioned		not_mentioned	correct	ok	not_mentioned	released	unavailable
Haiku 4.5	imcs21	test	10355195	symptom_028	10355195	0.003286	1.512549625011161	not_mentioned		not_mentioned	correct	ok	not_mentioned	released	unavailable
Haiku 4.5	imcs21	test	10355195	symptom_029	10355195	0.003286	1.512549625011161	not_mentioned		not_mentioned	correct	ok	not_mentioned	released	unavailable
Haiku 4.5	imcs21	test	10355195	symptom_030	10355195	0.003286	1.512549625011161	not_mentioned		not_mentioned	correct	ok	not_mentioned	released	unavailable
Haiku 4.5	imcs21	test	10355195	symptom_031	10355195	0.003286	1.512549625011161	not_mentioned		not_mentioned	correct	ok	not_mentioned	released	unavailable
Haiku 4.5	imcs21	test	10355195	symptom_032	10355195	0.003286	1.512549625011161	not_mentioned		not_mentioned	correct	ok	not_mentioned	released	unavailable
Haiku 4.5	imcs21	test	10355195	symptom_033	10355195	0.003286	1.512549625011161	not_mentioned		not_mentioned	correct	ok	not_mentioned	released	unavailable
Haiku 4.5	imcs21	test	10355195	symptom_034	10355195	0.003286	1.512549625011161	not_mentioned		not_mentioned	correct	ok	not_mentioned	released	unavailable
Haiku 4.5	imcs21	test	10355195	symptom_035	10355195	0.003286	1.512549625011161	not_mentioned		not_mentioned	correct	ok	not_mentioned	released	unavailable
Haiku 4.5	imcs21	test	10355195	symptom_036	10355195	0.003286	1.512549625011161	not_mentioned		not_mentioned	correct	ok	not_mentioned	released	unavailable
Haiku 4.5	imcs21	test	10355195	symptom_037	10355195	0.003286	1.512549625011161	not_mentioned		not_mentioned	correct	ok	not_mentioned	released	unavailable
Haiku 4.5	imcs21	test	10355195	symptom_038	10355195	0.003286	1.512549625011161	not_mentioned		not_mentioned	correct	ok	not_mentioned	released	unavailable
Haiku 4.5	imcs21	test	10355195	symptom_039	10355195	0.003286	1.512549625011161	not_mentioned		not_mentioned	correct	ok	not_mentioned	released	unavailable
Haiku 4.5	imcs21	test	10355195	symptom_040	10355195	0.003286	1.512549625011161	not_mentioned		not_mentioned	correct	ok	not_mentioned	released	unavailable
Haiku 4.5	imcs21	test	10355195	symptom_041	10355195	0.003286	1.512549625011161	not_mentioned		not_mentioned	correct	ok	not_mentioned	released	unavailable
Haiku 4.5	imcs21	test	10355195	symptom_042	10355195	0.003286	1.512549625011161	not_mentioned		not_mentioned	correct	ok	not_mentioned	released	unavailable
Haiku 4.5	imcs21	test	10355195	symptom_043	10355195	0.003286	1.512549625011161	not_mentioned		not_mentioned	correct	ok	not_mentioned	released	unavailable
Haiku 4.5	imcs21	test	10355195	symptom_044	10355195	0.003286	1.512549625011161	not_mentioned		not_mentioned	correct	ok	not_mentioned	released	unavailable
Haiku 4.5	imcs21	test	10355195	symptom_045	10355195	0.003286	1.512549625011161	not_mentioned		not_mentioned	correct	ok	not_mentioned	released	unavailable
Haiku 4.5	imcs21	test	10355195	symptom_046	10355195	0.003286	1.512549625011161	not_mentioned		not_mentioned	correct	ok	not_mentioned	released	unavailable
Haiku 4.5	imcs21	test	10355195	symptom_047	10355195	0.003286	1.512549625011161	not_mentioned		not_mentioned	correct	ok	not_mentioned	released	unavailable
Haiku 4.5	imcs21	test	10355195	symptom_048	10355195	0.003286	1.512549625011161	not_mentioned		not_mentioned	correct	ok	not_mentioned	released	unavailable
Haiku 4.5	imcs21	test	10355195	symptom_049	10355195	0.003286	1.512549625011161	not_mentioned		not_mentioned	correct	ok	not_mentioned	released	unavailable
Haiku 4.5	imcs21	test	10355195	symptom_050	10355195	0.003286	1.512549625011161	not_mentioned		not_mentioned	correct	ok	not_mentioned	released	unavailable
Haiku 4.5	imcs21	test	10355195	symptom_051	10355195	0.003286	1.512549625011161	not_mentioned		not_mentioned	correct	ok	not_mentioned	released	unavailable
Haiku 4.5	imcs21	test	10355195	symptom_052	10355195	0.003286	1.512549625011161	not_mentioned		not_mentioned	correct	ok	not_mentioned	released	unavailable
Haiku 4.5	imcs21	test	10355195	symptom_053	10355195	0.003286	1.512549625011161	not_mentioned		not_mentioned	correct	ok	not_mentioned	released	unavailable
Haiku 4.5	imcs21	test	10355195	symptom_054	10355195	0.003286	1.512549625011161	not_mentioned		not_mentioned	correct	ok	not_mentioned	released	unavailable
Haiku 4.5	imcs21	test	10355195	symptom_055	10355195	0.003286	1.512549625011161	not_mentioned		not_mentioned	correct	ok	not_mentioned	released	unavailable
Haiku 4.5	imcs21	test	10355195	symptom_056	10355195	0.003286	1.512549625011161	not_mentioned		not_mentioned	correct	ok	not_mentioned	released	unavailable
Haiku 4.5	imcs21	test	10355195	symptom_057	10355195	0.003286	1.512549625011161	not_mentioned		not_mentioned	correct	ok	not_mentioned	released	unavailable
Haiku 4.5	imcs21	test	10355195	symptom_058	10355195	0.003286	1.512549625011161	not_mentioned		not_mentioned	correct	ok	not_mentioned	released	unavailable
Haiku 4.5	imcs21	test	10355195	symptom_059	10355195	0.003286	1.512549625011161	not_mentioned		not_mentioned	correct	ok	not_mentioned	released	unavailable
Haiku 4.5	imcs21	test	10355195	symptom_060	10355195	0.003286	1.512549625011161	not_mentioned		not_mentioned	correct	ok	not_mentioned	released	unavailable
Haiku 4.5	imcs21	test	10355195	symptom_061	10355195	0.003286	1.512549625011161	not_mentioned		not_mentioned	correct	ok	not_mentioned	released	unavailable
Haiku 4.5	imcs21	test	10355195	symptom_062	10355195	0.003286	1.512549625011161	not_mentioned		not_mentioned	correct	ok	not_mentioned	released	unavailable
Haiku 4.5	imcs21	test	10355195	symptom_063	10355195	0.003286	1.512549625011161	not_mentioned		not_mentioned	correct	ok	not_mentioned	released	unavailable
Haiku 4.5	imcs21	test	10355195	symptom_064	10355195	0.003286	1.512549625011161	not_mentioned		not_mentioned	correct	ok	not_mentioned	released	unavailable
Haiku 4.5	imcs21	test	10355195	symptom_065	10355195	0.003286	1.512549625011161	not_mentioned		not_mentioned	correct	ok	not_mentioned	released	unavailable
Haiku 4.5	imcs21	test	10355195	symptom_066	10355195	0.003286	1.512549625011161	not_mentioned		not_mentioned	correct	ok	not_mentioned	released	unavailable
Haiku 4.5	imcs21	test	10355195	symptom_067	10355195	0.003286	1.512549625011161	not_mentioned		not_mentioned	correct	ok	not_mentioned	released	unavailable
Haiku 4.5	imcs21	test	10355195	symptom_068	10355195	0.003286	1.512549625011161	not_mentioned		not_mentioned	correct	ok	not_mentioned	released	unavailable
Haiku 4.5	imcs21	test	10355195	symptom_069	10355195	0.003286	1.512549625011161	not_mentioned		not_mentioned	correct	ok	not_mentioned	released	unavailable
Haiku 4.5	imcs21	test	10355195	symptom_070	10355195	0.003286	1.512549625011161	not_mentioned		not_mentioned	correct	ok	not_mentioned	released	unavailable
Haiku 4.5	imcs21	test	10355195	symptom_071	10355195	0.003286	1.512549625011161	not_mentioned		not_mentioned	correct	ok	not_mentioned	released	unavailable
Haiku 4.5	imcs21	test	10355195	symptom_072	10355195	0.003286	1.512549625011161	not_mentioned		not_mentioned	correct	ok	not_mentioned	released	unavailable
Haiku 4.5	imcs21	test	10355195	symptom_073	10355195	0.003286	1.512549625011161	not_mentioned		not_mentioned	correct	ok	not_mentioned	released	unavailable
Haiku 4.5	imcs21	test	10355195	symptom_074	10355195	0.003286	1.512549625011161	not_mentioned		not_mentioned	correct	ok	not_mentioned	released	unavailable
Haiku 4.5	imcs21	test	10355195	symptom_075	10355195	0.003286	1.512549625011161	not_mentioned		not_mentioned	correct	ok	not_mentioned	released	unavailable
Haiku 4.5	imcs21	test	10355195	symptom_076	10355195	0.003286	1.512549625011161	not_mentioned		not_mentioned	correct	ok	not_mentioned	released	unavailable
Haiku 4.5	imcs21	test	10355195	symptom_077	10355195	0.003286	1.512549625011161	not_mentioned		not_mentioned	correct	ok	not_mentioned	released	unavailable
Haiku 4.5	imcs21	test	10355195	symptom_078	10355195	0.003286	1.512549625011161	not_mentioned		not_mentioned	correct	ok	not_mentioned	released	unavailable
Haiku 4.5	imcs21	test	10355195	symptom_079	10355195	0.003286	1.512549625011161	not_mentioned		not_mentioned	correct	ok	not_mentioned	released	unavailable
Haiku 4.5	imcs21	test	10355195	symptom_080	10355195	0.003286	1.512549625011161	not_mentioned		not_mentioned	correct	ok	not_mentioned	released	unavailable
Haiku 4.5	imcs21	test	10355195	symptom_081	10355195	0.003286	1.512549625011161	not_mentioned		not_mentioned	correct	ok	not_mentioned	released	unavailable
Haiku 4.5	imcs21	test	10355195	symptom_082	10355195	0.003286	1.512549625011161	not_mentioned		not_mentioned	correct	ok	not_mentioned	released	unavailable
Haiku 4.5	imcs21	test	10355195	symptom_083	10355195	0.003286	1.512549625011161	not_mentioned		not_mentioned	correct	ok	not_mentioned	released	unavailable
Haiku 4.5	imcs21	test	10355195	symptom_084	10355195	0.003286	1.512549625011161	not_mentioned		not_mentioned	correct	ok	not_mentioned	released	unavailable
Haiku 4.5	imcs21	test	10355195	symptom_085	10355195	0.003286	1.512549625011161	not_mentioned		not_mentioned	correct	ok	not_mentioned	released	unavailable
Haiku 4.5	imcs21	test	10355195	symptom_086	10355195	0.003286	1.512549625011161	not_mentioned		not_mentioned	correct	ok	not_mentioned	released	unavailable
Haiku 4.5	imcs21	test	10355195	symptom_087	10355195	0.003286	1.512549625011161	not_mentioned		not_mentioned	correct	ok	not_mentioned	released	unavailable
Haiku 4.5	imcs21	test	10355195	symptom_088	10355195	0.003286	1.512549625011161	not_mentioned		not_mentioned	correct	ok	not_mentioned	released	unavailable
Haiku 4.5	imcs21	test	10355195	symptom_089	10355195	0.003286	1.512549625011161	not_mentioned		not_mentioned	correct	ok	not_mentioned	released	unavailable
Haiku 4.5	imcs21	test	10355195	symptom_090	10355195	0.003286	1.512549625011161	not_mentioned		not_mentioned	correct	ok	not_mentioned	released	unavailable
Haiku 4.5	imcs21	test	10355195	symptom_091	10355195	0.003286	1.512549625011161	not_mentioned		not_mentioned	correct	ok	not_mentioned	released	unavailable
Haiku 4.5	imcs21	test	10355195	symptom_092	10355195	0.003286	1.512549625011161	not_mentioned		not_mentioned	correct	ok	not_mentioned	released	unavailable
Haiku 4.5	imcs21	test	10355195	symptom_093	10355195	0.003286	1.512549625011161	not_mentioned		not_mentioned	correct	ok	not_mentioned	released	unavailable
Haiku 4.5	imcs21	test	10355195	symptom_094	10355195	0.003286	1.512549625011161	not_mentioned		not_mentioned	correct	ok	not_mentioned	released	unavailable
Haiku 4.5	imcs21	test	10355195	symptom_095	10355195	0.003286	1.512549625011161	not_mentioned		not_mentioned	correct	ok	not_mentioned	released	unavailable
Haiku 4.5	imcs21	test	10355195	symptom_096	10355195	0.003286	1.512549625011161	not_mentioned		not_mentioned	correct	ok	not_mentioned	released	unavailable
Haiku 4.5	imcs21	test	10355195	symptom_097	10355195	0.003286	1.512549625011161	not_mentioned		not_mentioned	correct	ok	not_mentioned	released	unavailable
Haiku 4.5	imcs21	test	10355195	symptom_098	10355195	0.003286	1.512549625011161	not_mentioned		not_mentioned	correct	ok	not_mentioned	released	unavailable
Haiku 4.5	imcs21	test	10355195	symptom_099	10355195	0.003286	1.512549625011161	not_mentioned		not_mentioned	correct	ok	not_mentioned	released	unavailable
Haiku 4.5	imcs21	test	10355195	symptom_100	10355195	0.003286	1.512549625011161	not_mentioned		not_mentioned	correct	ok	not_mentioned	released	unavailable
Haiku 4.5	imcs21	test	10355195	symptom_101	10355195	0.003286	1.512549625011161	not_mentioned		not_mentioned	correct	ok	not_mentioned	released	unavailable
Haiku 4.5	imcs21	test	10355195	symptom_102	10355195	0.003286	1.512549625011161	not_mentioned		not_mentioned	correct	ok	not_mentioned	released	unavailable
Haiku 4.5	imcs21	test	10355195	symptom_103	10355195	0.003286	1.512549625011161	not_mentioned		not_mentioned	correct	ok	not_mentioned	released	unavailable
Haiku 4.5	imcs21	test	10355195	symptom_104	10355195	0.003286	1.512549625011161	not_mentioned		not_mentioned	correct	ok	not_mentioned	released	unavailable
Haiku 4.5	imcs21	test	10355195	symptom_105	10355195	0.003286	1.512549625011161	not_mentioned		not_mentioned	correct	ok	not_mentioned	released	unavailable
Haiku 4.5	imcs21	test	10355195	symptom_106	10355195	0.003286	1.512549625011161	not_mentioned		not_mentioned	correct	ok	not_mentioned	released	unavailable
Haiku 4.5	imcs21	test	10355195	symptom_107	10355195	0.003286	1.512549625011161	not_mentioned		not_mentioned	correct	ok	not_mentioned	released	unavailable
Haiku 4.5	imcs21	test	10355195	symptom_108	10355195	0.003286	1.512549625011161	not_mentioned		not_mentioned	correct	ok	not_mentioned	released	unavailable
Haiku 4.5	imcs21	test	10355195	symptom_109	10355195	0.003286	1.512549625011161	not_mentioned		not_mentioned	correct	ok	not_mentioned	released	unavailable
Haiku 4.5	imcs21	test	10355195	symptom_110	10355195	0.003286	1.512549625011161	not_mentioned		not_mentioned	correct	ok	not_mentioned	released	unavailable
Haiku 4.5	imcs21	test	10355195	symptom_111	10355195	0.003286	1.512549625011161	not_mentioned		not_mentioned	correct	ok	not_mentioned	released	unavailable
Haiku 4.5	imcs21	test	10355195	symptom_112	10355195	0.003286	1.512549625011161	not_mentioned		not_mentioned	correct	ok	not_mentioned	released	unavailable
Haiku 4.5	imcs21	test	10355195	symptom_113	10355195	0.003286	1.512549625011161	not_mentioned		not_mentioned	correct	ok	not_mentioned	released	unavailable
Haiku 4.5	imcs21	test	10355195	symptom_114	10355195	0.003286	1.512549625011161	not_mentioned		not_mentioned	correct	ok	not_mentioned	released	unavailable
Haiku 4.5	imcs21	test	10355195	symptom_115	10355195	0.003286	1.512549625011161	not_mentioned		not_mentioned	correct	ok	not_mentioned	released	unavailable
Haiku 4.5	imcs21	test	10355195	symptom_116	10355195	0.003286	1.512549625011161	not_mentioned		not_mentioned	correct	ok	not_mentioned	released	unavailable
Haiku 4.5	imcs21	test	10355195	symptom_117	10355195	0.003286	1.512549625011161	not_mentioned		not_mentioned	correct	ok	not_mentioned	released	unavailable
Haiku 4.5	imcs21	test	10355195	symptom_118	10355195	0.003286	1.512549625011161	positive	0.75	not_mentioned	incorrect	ok	not_mentioned	released	reported_percentage
Haiku 4.5	imcs21	test	10355195	symptom_119	10355195	0.003286	1.512549625011161	not_mentioned		not_mentioned	correct	ok	not_mentioned	released	unavailable
Haiku 4.5	imcs21	test	10355195	symptom_120	10355195	0.003286	1.512549625011161	not_mentioned		not_mentioned	correct	ok	not_mentioned	released	unavailable
Haiku 4.5	imcs21	test	10355195	symptom_121	10355195	0.003286	1.512549625011161	not_mentioned		not_mentioned	correct	ok	not_mentioned	released	unavailable
Haiku 4.5	imcs21	test	10355195	symptom_122	10355195	0.003286	1.512549625011161	not_mentioned		not_mentioned	correct	ok	not_mentioned	released	unavailable
Haiku 4.5	imcs21	test	10355195	symptom_123	10355195	0.003286	1.512549625011161	not_mentioned		not_mentioned	correct	ok	not_mentioned	released	unavailable
Haiku 4.5	imcs21	test	10355195	symptom_124	10355195	0.003286	1.512549625011161	not_mentioned		not_mentioned	correct	ok	not_mentioned	released	unavailable
Haiku 4.5	imcs21	test	10355195	symptom_125	10355195	0.003286	1.512549625011161	not_mentioned		not_mentioned	correct	ok	not_mentioned	released	unavailable
Haiku 4.5	imcs21	test	10355195	symptom_126	10355195	0.003286	1.512549625011161	not_mentioned		not_mentioned	correct	ok	not_mentioned	released	unavailable
Haiku 4.5	imcs21	test	10355195	symptom_127	10355195	0.003286	1.512549625011161	not_mentioned		not_mentioned	correct	ok	not_mentioned	released	unavailable
Haiku 4.5	imcs21	test	10355195	symptom_128	10355195	0.003286	1.512549625011161	not_mentioned		not_mentioned	correct	ok	not_mentioned	released	unavailable
Haiku 4.5	imcs21	test	10355195	symptom_129	10355195	0.003286	1.512549625011161	not_mentioned		not_mentioned	correct	ok	not_mentioned	released	unavailable
Haiku 4.5	imcs21	test	10355195	symptom_130	10355195	0.003286	1.512549625011161	not_mentioned		not_mentioned	correct	ok	not_mentioned	released	unavailable
Haiku 4.5	imcs21	test	10355195	symptom_131	10355195	0.003286	1.512549625011161	not_mentioned		not_mentioned	correct	ok	not_mentioned	released	unavailable
Haiku 4.5	imcs21	test	10355195	symptom_132	10355195	0.003286	1.512549625011161	not_mentioned		not_mentioned	correct	ok	not_mentioned	released	unavailable
Haiku 4.5	imcs21	test	10355195	symptom_133	10355195	0.003286	1.512549625011161	not_mentioned		not_mentioned	correct	ok	not_mentioned	released	unavailable
Haiku 4.5	imcs21	test	10355195	symptom_134	10355195	0.003286	1.512549625011161	not_mentioned		not_mentioned	correct	ok	not_mentioned	released	unavailable
Haiku 4.5	imcs21	test	10355195	symptom_135	10355195	0.003286	1.512549625011161	not_mentioned		not_mentioned	correct	ok	not_mentioned	released	unavailable
Haiku 4.5	imcs21	test	10355195	symptom_136	10355195	0.003286	1.512549625011161	not_mentioned		not_mentioned	correct	ok	not_mentioned	released	unavailable
Haiku 4.5	imcs21	test	10355195	symptom_137	10355195	0.003286	1.512549625011161	not_mentioned		not_mentioned	correct	ok	not_mentioned	released	unavailable
Haiku 4.5	imcs21	test	10355195	symptom_138	10355195	0.003286	1.512549625011161	not_mentioned		not_mentioned	correct	ok	not_mentioned	released	unavailable
Haiku 4.5	imcs21	test	10355195	symptom_139	10355195	0.003286	1.512549625011161	not_mentioned		not_mentioned	correct	ok	not_mentioned	released	unavailable
Haiku 4.5	imcs21	test	10355195	symptom_140	10355195	0.003286	1.512549625011161	not_mentioned		not_mentioned	correct	ok	not_mentioned	released	unavailable
Haiku 4.5	imcs21	test	10355195	symptom_141	10355195	0.003286	1.512549625011161	not_mentioned		not_mentioned	correct	ok	not_mentioned	released	unavailable
Haiku 4.5	imcs21	test	10355195	symptom_142	10355195	0.003286	1.512549625011161	not_mentioned		not_mentioned	correct	ok	not_mentioned	released	unavailable
Haiku 4.5	imcs21	test	10355195	symptom_143	10355195	0.003286	1.512549625011161	not_mentioned		not_mentioned	correct	ok	not_mentioned	released	unavailable
Haiku 4.5	imcs21	test	10355195	symptom_144	10355195	0.003286	1.512549625011161	not_mentioned		not_mentioned	correct	ok	not_mentioned	released	unavailable
Haiku 4.5	imcs21	test	10355195	symptom_145	10355195	0.003286	1.512549625011161	not_mentioned		not_mentioned	correct	ok	not_mentioned	released	unavailable
Haiku 4.5	imcs21	test	10355195	symptom_146	10355195	0.003286	1.512549625011161	not_mentioned		not_mentioned	correct	ok	not_mentioned	released	unavailable
Haiku 4.5	imcs21	test	10355195	symptom_147	10355195	0.003286	1.512549625011161	not_mentioned		not_mentioned	correct	ok	not_mentioned	released	unavailable
Haiku 4.5	imcs21	test	10355195	symptom_148	10355195	0.003286	1.512549625011161	not_mentioned		not_mentioned	correct	ok	not_mentioned	released	unavailable
Haiku 4.5	imcs21	test	10355195	symptom_149	10355195	0.003286	1.512549625011161	not_mentioned		not_mentioned	correct	ok	not_mentioned	released	unavailable
Haiku 4.5	imcs21	test	10355195	symptom_150	10355195	0.003286	1.512549625011161	not_mentioned		not_mentioned	correct	ok	not_mentioned	released	unavailable
Haiku 4.5	imcs21	test	10355195	symptom_151	10355195	0.003286	1.512549625011161	not_mentioned		not_mentioned	correct	ok	not_mentioned	released	unavailable
Haiku 4.5	imcs21	test	10355195	symptom_152	10355195	0.003286	1.512549625011161	not_mentioned		not_mentioned	correct	ok	not_mentioned	released	unavailable
Haiku 4.5	imcs21	test	10355195	symptom_153	10355195	0.003286	1.512549625011161	not_mentioned		not_mentioned	correct	ok	not_mentioned	released	unavailable
Haiku 4.5	imcs21	test	10355195	symptom_154	10355195	0.003286	1.512549625011161	not_mentioned		not_mentioned	correct	ok	not_mentioned	released	unavailable
Haiku 4.5	imcs21	test	10355195	symptom_155	10355195	0.003286	1.512549625011161	not_mentioned		not_mentioned	correct	ok	not_mentioned	released	unavailable
Haiku 4.5	imcs21	test	10355195	symptom_156	10355195	0.003286	1.512549625011161	not_mentioned		not_mentioned	correct	ok	not_mentioned	released	unavailable
Haiku 4.5	imcs21	test	10355195	symptom_157	10355195	0.003286	1.512549625011161	not_mentioned		not_mentioned	correct	ok	not_mentioned	released	unavailable
Haiku 4.5	imcs21	test	10355195	symptom_158	10355195	0.003286	1.512549625011161	not_mentioned		not_mentioned	correct	ok	not_mentioned	released	unavailable
Haiku 4.5	imcs21	test	10355195	symptom_159	10355195	0.003286	1.512549625011161	not_mentioned		not_mentioned	correct	ok	not_mentioned	released	unavailable
Haiku 4.5	imcs21	test	10355195	symptom_160	10355195	0.003286	1.512549625011161	not_mentioned		not_mentioned	correct	ok	not_mentioned	released	unavailable
Haiku 4.5	imcs21	test	10355195	symptom_161	10355195	0.003286	1.512549625011161	not_mentioned		not_mentioned	correct	ok	not_mentioned	released	unavailable
Haiku 4.5	imcs21	test	10355195	symptom_162	10355195	0.003286	1.512549625011161	not_mentioned		not_mentioned	correct	ok	not_mentioned	released	unavailable
Haiku 4.5	imcs21	test	10355195	symptom_163	10355195	0.003286	1.512549625011161	not_mentioned		not_mentioned	correct	ok	not_mentioned	released	unavailable
Haiku 4.5	imcs21	test	10355195	symptom_164	10355195	0.003286	1.512549625011161	not_mentioned		not_mentioned	correct	ok	not_mentioned	released	unavailable
Haiku 4.5	imcs21	test	10355195	symptom_165	10355195	0.003286	1.512549625011161	not_mentioned		not_mentioned	correct	ok	not_mentioned	released	unavailable
Haiku 4.5	imcs21	test	10355195	symptom_166	10355195	0.003286	1.512549625011161	not_mentioned		not_mentioned	correct	ok	not_mentioned	released	unavailable
Haiku 4.5	imcs21	test	10355195	symptom_167	10355195	0.003286	1.512549625011161	not_mentioned		not_mentioned	correct	ok	not_mentioned	released	unavailable
Haiku 4.5	imcs21	test	10355195	symptom_168	10355195	0.003286	1.512549625011161	not_mentioned		not_mentioned	correct	ok	not_mentioned	released	unavailable
Haiku 4.5	imcs21	test	10355195	symptom_169	10355195	0.003286	1.512549625011161	not_mentioned		not_mentioned	correct	ok	not_mentioned	released	unavailable
Haiku 4.5	imcs21	test	10355195	symptom_170	10355195	0.003286	1.512549625011161	not_mentioned		not_mentioned	correct	ok	not_mentioned	released	unavailable
Haiku 4.5	imcs21	test	10355195	symptom_171	10355195	0.003286	1.512549625011161	not_mentioned		not_mentioned	correct	ok	not_mentioned	released	unavailable
Haiku 4.5	imcs21	test	10355195	symptom_172	10355195	0.003286	1.512549625011161	not_mentioned		not_mentioned	correct	ok	not_mentioned	released	unavailable
Haiku 4.5	imcs21	test	10355195	symptom_173	10355195	0.003286	1.512549625011161	not_mentioned		not_mentioned	correct	ok	not_mentioned	released	unavailable
Haiku 4.5	imcs21	test	10355195	symptom_174	10355195	0.003286	1.512549625011161	not_mentioned		not_mentioned	correct	ok	not_mentioned	released	unavailable
Haiku 4.5	imcs21	test	10355195	symptom_175	10355195	0.003286	1.512549625011161	not_mentioned		not_mentioned	correct	ok	not_mentioned	released	unavailable
Haiku 4.5	imcs21	test	10355195	symptom_176	10355195	0.003286	1.512549625011161	not_mentioned		not_mentioned	correct	ok	not_mentioned	released	unavailable
Haiku 4.5	imcs21	test	10355195	symptom_177	10355195	0.003286	1.512549625011161	not_mentioned		not_mentioned	correct	ok	not_mentioned	released	unavailable
Haiku 4.5	imcs21	test	10355195	symptom_178	10355195	0.003286	1.512549625011161	not_mentioned		not_mentioned	correct	ok	not_mentioned	released	unavailable
Haiku 4.5	imcs21	test	10355195	symptom_179	10355195	0.003286	1.512549625011161	not_mentioned		not_mentioned	correct	ok	not_mentioned	released	unavailable
Haiku 4.5	imcs21	test	10355195	symptom_180	10355195	0.003286	1.512549625011161	not_mentioned		not_mentioned	correct	ok	not_mentioned	released	unavailable
Haiku 4.5	imcs21	test	10355195	symptom_181	10355195	0.003286	1.512549625011161	not_mentioned		not_mentioned	correct	ok	not_mentioned	released	unavailable
Haiku 4.5	imcs21	test	10355195	symptom_182	10355195	0.003286	1.512549625011161	not_mentioned		not_mentioned	correct	ok	not_mentioned	released	unavailable
Haiku 4.5	imcs21	test	10355195	symptom_183	10355195	0.003286	1.512549625011161	not_mentioned		not_mentioned	correct	ok	not_mentioned	released	unavailable
Haiku 4.5	imcs21	test	10355195	symptom_184	10355195	0.003286	1.512549625011161	not_mentioned		not_mentioned	correct	ok	not_mentioned	released	unavailable
Haiku 4.5	imcs21	test	10355195	symptom_185	10355195	0.003286	1.512549625011161	not_mentioned		not_mentioned	correct	ok	not_mentioned	released	unavailable
Haiku 4.5	imcs21	test	10355195	symptom_186	10355195	0.003286	1.512549625011161	not_mentioned		not_mentioned	correct	ok	not_mentioned	released	unavailable
Haiku 4.5	imcs21	test	10355195	symptom_187	10355195	0.003286	1.512549625011161	not_mentioned		not_mentioned	correct	ok	not_mentioned	released	unavailable
Haiku 4.5	imcs21	test	10355195	symptom_188	10355195	0.003286	1.512549625011161	not_mentioned		not_mentioned	correct	ok	not_mentioned	released	unavailable
Haiku 4.5	imcs21	test	10355195	symptom_189	10355195	0.003286	1.512549625011161	not_mentioned		not_mentioned	correct	ok	not_mentioned	released	unavailable
Haiku 4.5	imcs21	test	10355195	symptom_190	10355195	0.003286	1.512549625011161	not_mentioned		not_mentioned	correct	ok	not_mentioned	released	unavailable
Haiku 4.5	imcs21	test	10355195	symptom_191	10355195	0.003286	1.512549625011161	not_mentioned		not_mentioned	correct	ok	not_mentioned	released	unavailable
Haiku 4.5	imcs21	test	10355195	symptom_192	10355195	0.003286	1.512549625011161	not_mentioned		not_mentioned	correct	ok	not_mentioned	released	unavailable
Haiku 4.5	imcs21	test	10355195	symptom_193	10355195	0.003286	1.512549625011161	not_mentioned		not_mentioned	correct	ok	not_mentioned	released	unavailable
Haiku 4.5	imcs21	test	10355195	symptom_194	10355195	0.003286	1.512549625011161	not_mentioned		not_mentioned	correct	ok	not_mentioned	released	unavailable
Haiku 4.5	imcs21	test	10355195	symptom_195	10355195	0.003286	1.512549625011161	not_mentioned		not_mentioned	correct	ok	not_mentioned	released	unavailable
Haiku 4.5	imcs21	test	10355195	symptom_196	10355195	0.003286	1.512549625011161	not_mentioned		not_mentioned	correct	ok	not_mentioned	released	unavailable
Haiku 4.5	imcs21	test	10355195	symptom_197	10355195	0.003286	1.512549625011161	not_mentioned		not_mentioned	correct	ok	not_mentioned	released	unavailable
Haiku 4.5	imcs21	test	10355195	symptom_198	10355195	0.003286	1.512549625011161	not_mentioned		not_mentioned	correct	ok	not_mentioned	released	unavailable
Haiku 4.5	imcs21	test	10355195	symptom_199	10355195	0.003286	1.512549625011161	not_mentioned		not_mentioned	correct	ok	not_mentioned	released	unavailable
Haiku 4.5	imcs21	test	10355195	symptom_200	10355195	0.003286	1.512549625011161	not_mentioned		not_mentioned	correct	ok	not_mentioned	released	unavailable
Haiku 4.5	imcs21	test	10355195	symptom_201	10355195	0.003286	1.512549625011161	not_mentioned		not_mentioned	correct	ok	not_mentioned	released	unavailable
Haiku 4.5	imcs21	test	10355195	symptom_202	10355195	0.003286	1.512549625011161	not_mentioned		not_mentioned	correct	ok	not_mentioned	released	unavailable
Haiku 4.5	imcs21	test	10355195	symptom_203	10355195	0.003286	1.512549625011161	not_mentioned		not_mentioned	correct	ok	not_mentioned	released	unavailable
Haiku 4.5	imcs21	test	10355195	symptom_204	10355195	0.003286	1.512549625011161	not_mentioned		not_mentioned	correct	ok	not_mentioned	released	unavailable
Haiku 4.5	imcs21	test	10355195	symptom_205	10355195	0.003286	1.512549625011161	not_mentioned		not_mentioned	correct	ok	not_mentioned	released	unavailable
Haiku 4.5	imcs21	test	10355195	symptom_206	10355195	0.003286	1.512549625011161	not_mentioned		not_mentioned	correct	ok	not_mentioned	released	unavailable
Haiku 4.5	imcs21	test	10355195	symptom_207	10355195	0.003286	1.512549625011161	not_mentioned		not_mentioned	correct	ok	not_mentioned	released	unavailable
Haiku 4.5	imcs21	test	10355195	symptom_208	10355195	0.003286	1.512549625011161	not_mentioned		not_mentioned	correct	ok	not_mentioned	released	unavailable
Haiku 4.5	imcs21	test	10355195	symptom_209	10355195	0.003286	1.512549625011161	not_mentioned		not_mentioned	correct	ok	not_mentioned	released	unavailable
Haiku 4.5	imcs21	test	10355195	symptom_210	10355195	0.003286	1.512549625011161	not_mentioned		not_mentioned	correct	ok	not_mentioned	released	unavailable
Haiku 4.5	imcs21	test	10355195	symptom_211	10355195	0.003286	1.512549625011161	not_mentioned		not_mentioned	correct	ok	not_mentioned	released	unavailable
Haiku 4.5	imcs21	test	10355195	symptom_212	10355195	0.003286	1.512549625011161	not_mentioned		not_mentioned	correct	ok	not_mentioned	released	unavailable
Haiku 4.5	imcs21	test	10355195	symptom_213	10355195	0.003286	1.512549625011161	not_mentioned		not_mentioned	correct	ok	not_mentioned	released	unavailable
Haiku 4.5	imcs21	test	10355195	symptom_214	10355195	0.003286	1.512549625011161	not_mentioned		not_mentioned	correct	ok	not_mentioned	released	unavailable
Haiku 4.5	imcs21	test	10355195	symptom_215	10355195	0.003286	1.512549625011161	not_mentioned		not_mentioned	correct	ok	not_mentioned	released	unavailable
Haiku 4.5	imcs21	test	10355195	symptom_216	10355195	0.003286	1.512549625011161	not_mentioned		not_mentioned	correct	ok	not_mentioned	released	unavailable
Haiku 4.5	imcs21	test	10355195	symptom_217	10355195	0.003286	1.512549625011161	not_mentioned		not_mentioned	correct	ok	not_mentioned	released	unavailable
Haiku 4.5	imcs21	test	10355195	symptom_218	10355195	0.003286	1.512549625011161	not_mentioned		not_mentioned	correct	ok	not_mentioned	released	unavailable
Haiku 4.5	imcs21	test	10355195	symptom_219	10355195	0.003286	1.512549625011161	not_mentioned		not_mentioned	correct	ok	not_mentioned	released	unavailable
Haiku 4.5	imcs21	test	10355195	symptom_220	10355195	0.003286	1.512549625011161	not_mentioned		not_mentioned	correct	ok	not_mentioned	released	unavailable
Haiku 4.5	imcs21	test	10355195	symptom_221	10355195	0.003286	1.512549625011161	not_mentioned		not_mentioned	correct	ok	not_mentioned	released	unavailable
Haiku 4.5	imcs21	test	10355195	symptom_222	10355195	0.003286	1.512549625011161	not_mentioned		not_mentioned	correct	ok	not_mentioned	released	unavailable
Haiku 4.5	imcs21	test	10355195	symptom_223	10355195	0.003286	1.512549625011161	not_mentioned		not_mentioned	correct	ok	not_mentioned	released	unavailable
Haiku 4.5	imcs21	test	10355195	symptom_224	10355195	0.003286	1.512549625011161	not_mentioned		not_mentioned	correct	ok	not_mentioned	released	unavailable
Haiku 4.5	imcs21	test	10355195	symptom_225	10355195	0.003286	1.512549625011161	not_mentioned		not_mentioned	correct	ok	not_mentioned	released	unavailable
Haiku 4.5	imcs21	test	10355195	symptom_226	10355195	0.003286	1.512549625011161	not_mentioned		not_mentioned	correct	ok	not_mentioned	released	unavailable
Haiku 4.5	imcs21	test	10355195	symptom_227	10355195	0.003286	1.512549625011161	not_mentioned		not_mentioned	correct	ok	not_mentioned	released	unavailable
Haiku 4.5	imcs21	test	10355195	symptom_228	10355195	0.003286	1.512549625011161	not_mentioned		not_mentioned	correct	ok	not_mentioned	released	unavailable
Haiku 4.5	imcs21	test	10355195	symptom_229	10355195	0.003286	1.512549625011161	not_mentioned		not_mentioned	correct	ok	not_mentioned	released	unavailable
Haiku 4.5	imcs21	test	10355195	symptom_230	10355195	0.003286	1.512549625011161	not_mentioned		not_mentioned	correct	ok	not_mentioned	released	unavailable
Haiku 4.5	imcs21	test	10355195	symptom_231	10355195	0.003286	1.512549625011161	not_mentioned		not_mentioned	correct	ok	not_mentioned	released	unavailable
Haiku 4.5	imcs21	test	10355195	symptom_232	10355195	0.003286	1.512549625011161	not_mentioned		not_mentioned	correct	ok	not_mentioned	released	unavailable
Haiku 4.5	imcs21	test	10355195	symptom_233	10355195	0.003286	1.512549625011161	not_mentioned		not_mentioned	correct	ok	not_mentioned	released	unavailable
Haiku 4.5	imcs21	test	10355195	symptom_234	10355195	0.003286	1.512549625011161	not_mentioned		not_mentioned	correct	ok	not_mentioned	released	unavailable
Haiku 4.5	imcs21	test	10355195	symptom_235	10355195	0.003286	1.512549625011161	not_mentioned		not_mentioned	correct	ok	not_mentioned	released	unavailable
Haiku 4.5	imcs21	test	10355195	symptom_236	10355195	0.003286	1.512549625011161	not_mentioned		not_mentioned	correct	ok	not_mentioned	released	unavailable
Haiku 4.5	imcs21	test	10355195	symptom_237	10355195	0.003286	1.512549625011161	not_mentioned		not_mentioned	correct	ok	not_mentioned	released	unavailable
Haiku 4.5	imcs21	test	10355195	symptom_238	10355195	0.003286	1.512549625011161	not_mentioned		not_mentioned	correct	ok	not_mentioned	released	unavailable
Haiku 4.5	imcs21	test	10355195	symptom_239	10355195	0.003286	1.512549625011161	not_mentioned		not_mentioned	correct	ok	not_mentioned	released	unavailable
Haiku 4.5	imcs21	test	10355195	symptom_240	10355195	0.003286	1.512549625011161	not_mentioned		not_mentioned	correct	ok	not_mentioned	released	unavailable
Haiku 4.5	imcs21	test	10355195	symptom_241	10355195	0.003286	1.512549625011161	not_mentioned		not_mentioned	correct	ok	not_mentioned	released	unavailable
Haiku 4.5	imcs21	test	10355195	symptom_242	10355195	0.003286	1.512549625011161	not_mentioned		not_mentioned	correct	ok	not_mentioned	released	unavailable
Haiku 4.5	imcs21	test	10355195	symptom_243	10355195	0.003286	1.512549625011161	not_mentioned		not_mentioned	correct	ok	not_mentioned	released	unavailable
Haiku 4.5	imcs21	test	10355195	symptom_244	10355195	0.003286	1.512549625011161	not_mentioned		not_mentioned	correct	ok	not_mentioned	released	unavailable
Haiku 4.5	imcs21	test	10355195	symptom_245	10355195	0.003286	1.512549625011161	not_mentioned		not_mentioned	correct	ok	not_mentioned	released	unavailable
Haiku 4.5	imcs21	test	10355195	symptom_246	10355195	0.003286	1.512549625011161	not_mentioned		not_mentioned	correct	ok	not_mentioned	released	unavailable
Haiku 4.5	imcs21	test	10355195	symptom_247	10355195	0.003286	1.512549625011161	not_mentioned		not_mentioned	correct	ok	not_mentioned	released	unavailable
Haiku 4.5	imcs21	test	10355195	symptom_248	10355195	0.003286	1.512549625011161	not_mentioned		not_mentioned	correct	ok	not_mentioned	released	unavailable
Haiku 4.5	imcs21	test	10355195	symptom_249	10355195	0.003286	1.512549625011161	not_mentioned		not_mentioned	correct	ok	not_mentioned	released	unavailable
Haiku 4.5	imcs21	test	10355195	symptom_250	10355195	0.003286	1.512549625011161	not_mentioned		not_mentioned	correct	ok	not_mentioned	released	unavailable
Haiku 4.5	imcs21	test	10355195	symptom_251	10355195	0.003286	1.512549625011161	not_mentioned		not_mentioned	correct	ok	not_mentioned	released	unavailable
Haiku 4.5	imcs21	test	10355195	symptom_252	10355195	0.003286	1.512549625011161	not_mentioned		not_mentioned	correct	ok	not_mentioned	released	unavailable
Haiku 4.5	imcs21	test	10355195	symptom_253	10355195	0.003286	1.512549625011161	not_mentioned		not_mentioned	correct	ok	not_mentioned	released	unavailable
Haiku 4.5	imcs21	test	10355195	symptom_254	10355195	0.003286	1.512549625011161	not_mentioned		not_mentioned	correct	ok	not_mentioned	released	unavailable
Haiku 4.5	imcs21	test	10355195	symptom_255	10355195	0.003286	1.512549625011161	not_mentioned		not_mentioned	correct	ok	not_mentioned	released	unavailable
Haiku 4.5	imcs21	test	10355195	symptom_256	10355195	0.003286	1.512549625011161	not_mentioned		not_mentioned	correct	ok	not_mentioned	released	unavailable
Haiku 4.5	imcs21	test	10355195	symptom_257	10355195	0.003286	1.512549625011161	not_mentioned		not_mentioned	correct	ok	not_mentioned	released	unavailable
Haiku 4.5	imcs21	test	10355195	symptom_258	10355195	0.003286	1.512549625011161	not_mentioned		not_mentioned	correct	ok	not_mentioned	released	unavailable
Haiku 4.5	imcs21	test	10355195	symptom_259	10355195	0.003286	1.512549625011161	not_mentioned		not_mentioned	correct	ok	not_mentioned	released	unavailable
Haiku 4.5	imcs21	test	10355195	symptom_260	10355195	0.003286	1.512549625011161	not_mentioned		not_mentioned	correct	ok	not_mentioned	released	unavailable
Haiku 4.5	imcs21	test	10355195	symptom_261	10355195	0.003286	1.512549625011161	not_mentioned		not_mentioned	correct	ok	not_mentioned	released	unavailable
Haiku 4.5	imcs21	test	10355195	symptom_262	10355195	0.003286	1.512549625011161	not_mentioned		not_mentioned	correct	ok	not_mentioned	released	unavailable
Haiku 4.5	imcs21	test	10355195	symptom_263	10355195	0.003286	1.512549625011161	not_mentioned		not_mentioned	correct	ok	not_mentioned	released	unavailable
Haiku 4.5	imcs21	test	10355195	symptom_264	10355195	0.003286	1.512549625011161	not_mentioned		not_mentioned	correct	ok	not_mentioned	released	unavailable
Haiku 4.5	imcs21	test	10355195	symptom_265	10355195	0.003286	1.512549625011161	not_mentioned		not_mentioned	correct	ok	not_mentioned	released	unavailable
Haiku 4.5	imcs21	test	10355195	symptom_266	10355195	0.003286	1.512549625011161	not_mentioned		not_mentioned	correct	ok	not_mentioned	released	unavailable
Haiku 4.5	imcs21	test	10355195	symptom_267	10355195	0.003286	1.512549625011161	not_mentioned		not_mentioned	correct	ok	not_mentioned	released	unavailable
Haiku 4.5	imcs21	test	10355195	symptom_268	10355195	0.003286	1.512549625011161	not_mentioned		not_mentioned	correct	ok	not_mentioned	released	unavailable
Haiku 4.5	imcs21	test	10355195	symptom_269	10355195	0.003286	1.512549625011161	not_mentioned		not_mentioned	correct	ok	not_mentioned	released	unavailable
Haiku 4.5	imcs21	test	10355195	symptom_270	10355195	0.003286	1.512549625011161	not_mentioned		not_mentioned	correct	ok	not_mentioned	released	unavailable
Haiku 4.5	imcs21	test	10355195	symptom_271	10355195	0.003286	1.512549625011161	not_mentioned		not_mentioned	correct	ok	not_mentioned	released	unavailable
Haiku 4.5	imcs21	test	10355195	symptom_272	10355195	0.003286	1.512549625011161	not_mentioned		not_mentioned	correct	ok	not_mentioned	released	unavailable
Haiku 4.5	imcs21	test	10355195	symptom_273	10355195	0.003286	1.512549625011161	not_mentioned		not_mentioned	correct	ok	not_mentioned	released	unavailable
Haiku 4.5	imcs21	test	10355195	symptom_274	10355195	0.003286	1.512549625011161	not_mentioned		not_mentioned	correct	ok	not_mentioned	released	unavailable
Haiku 4.5	imcs21	test	10355195	symptom_275	10355195	0.003286	1.512549625011161	not_mentioned		not_mentioned	correct	ok	not_mentioned	released	unavailable
Haiku 4.5	imcs21	test	10355195	symptom_276	10355195	0.003286	1.512549625011161	not_mentioned		not_mentioned	correct	ok	not_mentioned	released	unavailable
Haiku 4.5	imcs21	test	10355195	symptom_277	10355195	0.003286	1.512549625011161	not_mentioned		not_mentioned	correct	ok	not_mentioned	released	unavailable
Haiku 4.5	imcs21	test	10355195	symptom_278	10355195	0.003286	1.512549625011161	not_mentioned		not_mentioned	correct	ok	not_mentioned	released	unavailable
Haiku 4.5	imcs21	test	10355195	symptom_279	10355195	0.003286	1.512549625011161	not_mentioned		not_mentioned	correct	ok	not_mentioned	released	unavailable
Haiku 4.5	imcs21	test	10355195	symptom_280	10355195	0.003286	1.512549625011161	not_mentioned		not_mentioned	correct	ok	not_mentioned	released	unavailable
Haiku 4.5	imcs21	test	10355195	symptom_281	10355195	0.003286	1.512549625011161	not_mentioned		not_mentioned	correct	ok	not_mentioned	released	unavailable
Haiku 4.5	imcs21	test	10355195	symptom_282	10355195	0.003286	1.512549625011161	not_mentioned		not_mentioned	correct	ok	not_mentioned	released	unavailable
Haiku 4.5	imcs21	test	10355195	symptom_283	10355195	0.003286	1.512549625011161	not_mentioned		not_mentioned	correct	ok	not_mentioned	released	unavailable
Haiku 4.5	imcs21	test	10355195	symptom_284	10355195	0.003286	1.512549625011161	not_mentioned		not_mentioned	correct	ok	not_mentioned	released	unavailable
Haiku 4.5	imcs21	test	10355195	symptom_285	10355195	0.003286	1.512549625011161	not_mentioned		not_mentioned	correct	ok	not_mentioned	released	unavailable
Haiku 4.5	imcs21	test	10355195	symptom_286	10355195	0.003286	1.512549625011161	not_mentioned		not_mentioned	correct	ok	not_mentioned	released	unavailable
Haiku 4.5	imcs21	test	10355195	symptom_287	10355195	0.003286	1.512549625011161	not_mentioned		not_mentioned	correct	ok	not_mentioned	released	unavailable
Haiku 4.5	imcs21	test	10355195	symptom_288	10355195	0.003286	1.512549625011161	not_mentioned		not_mentioned	correct	ok	not_mentioned	released	unavailable
Haiku 4.5	imcs21	test	10355195	symptom_289	10355195	0.003286	1.512549625011161	not_mentioned		not_mentioned	correct	ok	not_mentioned	released	unavailable
Haiku 4.5	imcs21	test	10355195	symptom_290	10355195	0.003286	1.512549625011161	not_mentioned		not_mentioned	correct	ok	not_mentioned	released	unavailable
Haiku 4.5	imcs21	test	10355195	symptom_291	10355195	0.003286	1.512549625011161	not_mentioned		not_mentioned	correct	ok	not_mentioned	released	unavailable
Haiku 4.5	imcs21	test	10355195	symptom_292	10355195	0.003286	1.512549625011161	not_mentioned		not_mentioned	correct	ok	not_mentioned	released	unavailable
Haiku 4.5	imcs21	test	10355195	symptom_293	10355195	0.003286	1.512549625011161	not_mentioned		not_mentioned	correct	ok	not_mentioned	released	unavailable
Haiku 4.5	imcs21	test	10355195	symptom_294	10355195	0.003286	1.512549625011161	not_mentioned		not_mentioned	correct	ok	not_mentioned	released	unavailable
Haiku 4.5	imcs21	test	10355195	symptom_295	10355195	0.003286	1.512549625011161	not_mentioned		not_mentioned	correct	ok	not_mentioned	released	unavailable
Haiku 4.5	imcs21	test	10355195	symptom_296	10355195	0.003286	1.512549625011161	not_mentioned		not_mentioned	correct	ok	not_mentioned	released	unavailable
Haiku 4.5	imcs21	test	10355195	symptom_297	10355195	0.003286	1.512549625011161	not_mentioned		not_mentioned	correct	ok	not_mentioned	released	unavailable
Haiku 4.5	imcs21	test	10355195	symptom_298	10355195	0.003286	1.512549625011161	not_mentioned		not_mentioned	correct	ok	not_mentioned	released	unavailable
Haiku 4.5	imcs21	test	10355195	symptom_299	10355195	0.003286	1.512549625011161	not_mentioned		not_mentioned	correct	ok	not_mentioned	released	unavailable
Haiku 4.5	imcs21	test	10355195	symptom_300	10355195	0.003286	1.512549625011161	not_mentioned		not_mentioned	correct	ok	not_mentioned	released	unavailable
Haiku 4.5	imcs21	test	10355195	symptom_301	10355195	0.003286	1.512549625011161	not_mentioned		not_mentioned	correct	ok	not_mentioned	released	unavailable
Haiku 4.5	imcs21	test	10355195	symptom_302	10355195	0.003286	1.512549625011161	not_mentioned		not_mentioned	correct	ok	not_mentioned	released	unavailable
Haiku 4.5	imcs21	test	10355195	symptom_303	10355195	0.003286	1.512549625011161	not_mentioned		not_mentioned	correct	ok	not_mentioned	released	unavailable
Haiku 4.5	imcs21	test	10355195	symptom_304	10355195	0.003286	1.512549625011161	not_mentioned		not_mentioned	correct	ok	not_mentioned	released	unavailable
Haiku 4.5	imcs21	test	10355195	symptom_305	10355195	0.003286	1.512549625011161	not_mentioned		not_mentioned	correct	ok	not_mentioned	released	unavailable
Haiku 4.5	imcs21	test	10355195	symptom_306	10355195	0.003286	1.512549625011161	not_mentioned		not_mentioned	correct	ok	not_mentioned	released	unavailable
Haiku 4.5	imcs21	test	10355195	symptom_307	10355195	0.003286	1.512549625011161	not_mentioned		not_mentioned	correct	ok	not_mentioned	released	unavailable
Haiku 4.5	imcs21	test	10355195	symptom_308	10355195	0.003286	1.512549625011161	not_mentioned		not_mentioned	correct	ok	not_mentioned	released	unavailable
Haiku 4.5	imcs21	test	10355195	symptom_309	10355195	0.003286	1.512549625011161	not_mentioned		not_mentioned	correct	ok	not_mentioned	released	unavailable
Haiku 4.5	imcs21	test	10355195	symptom_310	10355195	0.003286	1.512549625011161	not_mentioned		not_mentioned	correct	ok	not_mentioned	released	unavailable
Haiku 4.5	imcs21	test	10355195	symptom_311	10355195	0.003286	1.512549625011161	not_mentioned		not_mentioned	correct	ok	not_mentioned	released	unavailable
Haiku 4.5	imcs21	test	10355195	symptom_312	10355195	0.003286	1.512549625011161	not_mentioned		not_mentioned	correct	ok	not_mentioned	released	unavailable
Haiku 4.5	imcs21	test	10355195	symptom_313	10355195	0.003286	1.512549625011161	not_mentioned		not_mentioned	correct	ok	not_mentioned	released	unavailable
Haiku 4.5	imcs21	test	10355195	symptom_314	10355195	0.003286	1.512549625011161	not_mentioned		not_mentioned	correct	ok	not_mentioned	released	unavailable
Haiku 4.5	imcs21	test	10355195	symptom_315	10355195	0.003286	1.512549625011161	not_mentioned		not_mentioned	correct	ok	not_mentioned	released	unavailable
Haiku 4.5	imcs21	test	10355195	symptom_316	10355195	0.003286	1.512549625011161	not_mentioned		not_mentioned	correct	ok	not_mentioned	released	unavailable
Haiku 4.5	imcs21	test	10355195	symptom_317	10355195	0.003286	1.512549625011161	not_mentioned		not_mentioned	correct	ok	not_mentioned	released	unavailable
Haiku 4.5	imcs21	test	10355195	symptom_318	10355195	0.003286	1.512549625011161	not_mentioned		not_mentioned	correct	ok	not_mentioned	released	unavailable
Haiku 4.5	imcs21	test	10355195	symptom_319	10355195	0.003286	1.512549625011161	not_mentioned		not_mentioned	correct	ok	not_mentioned	released	unavailable
Haiku 4.5	imcs21	test	10355195	symptom_320	10355195	0.003286	1.512549625011161	not_mentioned		not_mentioned	correct	ok	not_mentioned	released	unavailable
Haiku 4.5	imcs21	test	10355195	symptom_321	10355195	0.003286	1.512549625011161	not_mentioned		not_mentioned	correct	ok	not_mentioned	released	unavailable
Haiku 4.5	imcs21	test	10355195	symptom_322	10355195	0.003286	1.512549625011161	not_mentioned		not_mentioned	correct	ok	not_mentioned	released	unavailable
Haiku 4.5	imcs21	test	10355195	symptom_323	10355195	0.003286	1.512549625011161	not_mentioned		not_mentioned	correct	ok	not_mentioned	released	unavailable
Haiku 4.5	imcs21	test	10355195	symptom_324	10355195	0.003286	1.512549625011161	not_mentioned		not_mentioned	correct	ok	not_mentioned	released	unavailable
Haiku 4.5	imcs21	test	10355195	symptom_325	10355195	0.003286	1.512549625011161	not_mentioned		not_mentioned	correct	ok	not_mentioned	released	unavailable
Haiku 4.5	imcs21	test	10355195	symptom_326	10355195	0.003286	1.512549625011161	not_mentioned		not_mentioned	correct	ok	not_mentioned	released	unavailable
Haiku 4.5	imcs21	test	10355195	symptom_327	10355195	0.003286	1.512549625011161	not_mentioned		not_mentioned	correct	ok	not_mentioned	released	unavailable
Haiku 4.5	imcs21	test	10355195	symptom_328	10355195	0.003286	1.512549625011161	not_mentioned		not_mentioned	correct	ok	not_mentioned	released	unavailable
Haiku 4.5	imcs21	test	10355195	symptom_329	10355195	0.003286	1.512549625011161	not_mentioned		not_mentioned	correct	ok	not_mentioned	released	unavailable
Haiku 4.5	imcs21	test	10355195	symptom_330	10355195	0.003286	1.512549625011161	not_mentioned		not_mentioned	correct	ok	not_mentioned	released	unavailable
Haiku 4.5	imcs21	test	10355197	symptom_000	10355197	0.003927	1.217189917108044	not_mentioned		not_mentioned	correct	ok	not_mentioned	released	unavailable
Haiku 4.5	imcs21	test	10355197	symptom_001	10355197	0.003927	1.217189917108044	not_mentioned		not_mentioned	correct	ok	not_mentioned	released	unavailable
Haiku 4.5	imcs21	test	10355197	symptom_002	10355197	0.003927	1.217189917108044	positive	0.8	positive	correct	ok	positive	released	reported_percentage
Haiku 4.5	imcs21	test	10355197	symptom_003	10355197	0.003927	1.217189917108044	not_mentioned		not_mentioned	correct	ok	not_mentioned	released	unavailable
Haiku 4.5	imcs21	test	10355197	symptom_004	10355197	0.003927	1.217189917108044	not_mentioned		not_mentioned	correct	ok	not_mentioned	released	unavailable
Haiku 4.5	imcs21	test	10355197	symptom_005	10355197	0.003927	1.217189917108044	not_mentioned		not_mentioned	correct	ok	not_mentioned	released	unavailable
Haiku 4.5	imcs21	test	10355197	symptom_006	10355197	0.003927	1.217189917108044	not_mentioned		not_mentioned	correct	ok	not_mentioned	released	unavailable
Haiku 4.5	imcs21	test	10355197	symptom_007	10355197	0.003927	1.217189917108044	not_mentioned		not_mentioned	correct	ok	not_mentioned	released	unavailable
Haiku 4.5	imcs21	test	10355197	symptom_008	10355197	0.003927	1.217189917108044	not_mentioned		not_mentioned	correct	ok	not_mentioned	released	unavailable
Haiku 4.5	imcs21	test	10355197	symptom_009	10355197	0.003927	1.217189917108044	not_mentioned		not_mentioned	correct	ok	not_mentioned	released	unavailable
Haiku 4.5	imcs21	test	10355197	symptom_010	10355197	0.003927	1.217189917108044	not_mentioned		not_mentioned	correct	ok	not_mentioned	released	unavailable
Haiku 4.5	imcs21	test	10355197	symptom_011	10355197	0.003927	1.217189917108044	not_mentioned		not_mentioned	correct	ok	not_mentioned	released	unavailable
Haiku 4.5	imcs21	test	10355197	symptom_012	10355197	0.003927	1.217189917108044	not_mentioned		not_mentioned	correct	ok	not_mentioned	released	unavailable
Haiku 4.5	imcs21	test	10355197	symptom_013	10355197	0.003927	1.217189917108044	not_mentioned		not_mentioned	correct	ok	not_mentioned	released	unavailable
Haiku 4.5	imcs21	test	10355197	symptom_014	10355197	0.003927	1.217189917108044	not_mentioned		not_mentioned	correct	ok	not_mentioned	released	unavailable
Haiku 4.5	imcs21	test	10355197	symptom_015	10355197	0.003927	1.217189917108044	not_mentioned		not_mentioned	correct	ok	not_mentioned	released	unavailable
Haiku 4.5	imcs21	test	10355197	symptom_016	10355197	0.003927	1.217189917108044	not_mentioned		not_mentioned	correct	ok	not_mentioned	released	unavailable
Haiku 4.5	imcs21	test	10355197	symptom_017	10355197	0.003927	1.217189917108044	not_mentioned		not_mentioned	correct	ok	not_mentioned	released	unavailable
Haiku 4.5	imcs21	test	10355197	symptom_018	10355197	0.003927	1.217189917108044	positive	0.75	not_mentioned	incorrect	ok	not_mentioned	released	reported_percentage
Haiku 4.5	imcs21	test	10355197	symptom_019	10355197	0.003927	1.217189917108044	not_mentioned		not_mentioned	correct	ok	not_mentioned	released	unavailable
Haiku 4.5	imcs21	test	10355197	symptom_020	10355197	0.003927	1.217189917108044	positive	0.95	positive	correct	ok	positive	released	reported_percentage
Haiku 4.5	imcs21	test	10355197	symptom_021	10355197	0.003927	1.217189917108044	not_mentioned		not_mentioned	correct	ok	not_mentioned	released	unavailable
Haiku 4.5	imcs21	test	10355197	symptom_022	10355197	0.003927	1.217189917108044	not_mentioned		not_mentioned	correct	ok	not_mentioned	released	unavailable
Haiku 4.5	imcs21	test	10355197	symptom_023	10355197	0.003927	1.217189917108044	not_mentioned		not_mentioned	correct	ok	not_mentioned	released	unavailable
Haiku 4.5	imcs21	test	10355197	symptom_024	10355197	0.003927	1.217189917108044	not_mentioned		not_mentioned	correct	ok	not_mentioned	released	unavailable
Haiku 4.5	imcs21	test	10355197	symptom_025	10355197	0.003927	1.217189917108044	not_mentioned		not_mentioned	correct	ok	not_mentioned	released	unavailable
Haiku 4.5	imcs21	test	10355197	symptom_026	10355197	0.003927	1.217189917108044	not_mentioned		not_mentioned	correct	ok	not_mentioned	released	unavailable
Haiku 4.5	imcs21	test	10355197	symptom_027	10355197	0.003927	1.217189917108044	not_mentioned		not_mentioned	correct	ok	not_mentioned	released	unavailable
Haiku 4.5	imcs21	test	10355197	symptom_028	10355197	0.003927	1.217189917108044	not_mentioned		not_mentioned	correct	ok	not_mentioned	released	unavailable
Haiku 4.5	imcs21	test	10355197	symptom_029	10355197	0.003927	1.217189917108044	not_mentioned		not_mentioned	correct	ok	not_mentioned	released	unavailable
Haiku 4.5	imcs21	test	10355197	symptom_030	10355197	0.003927	1.217189917108044	not_mentioned		not_mentioned	correct	ok	not_mentioned	released	unavailable
Haiku 4.5	imcs21	test	10355197	symptom_031	10355197	0.003927	1.217189917108044	not_mentioned		not_mentioned	correct	ok	not_mentioned	released	unavailable
Haiku 4.5	imcs21	test	10355197	symptom_032	10355197	0.003927	1.217189917108044	not_mentioned		not_mentioned	correct	ok	not_mentioned	released	unavailable
Haiku 4.5	imcs21	test	10355197	symptom_033	10355197	0.003927	1.217189917108044	not_mentioned		not_mentioned	correct	ok	not_mentioned	released	unavailable
Haiku 4.5	imcs21	test	10355197	symptom_034	10355197	0.003927	1.217189917108044	not_mentioned		not_mentioned	correct	ok	not_mentioned	released	unavailable
Haiku 4.5	imcs21	test	10355197	symptom_035	10355197	0.003927	1.217189917108044	not_mentioned		not_mentioned	correct	ok	not_mentioned	released	unavailable
Haiku 4.5	imcs21	test	10355197	symptom_036	10355197	0.003927	1.217189917108044	not_mentioned		not_mentioned	correct	ok	not_mentioned	released	unavailable
Haiku 4.5	imcs21	test	10355197	symptom_037	10355197	0.003927	1.217189917108044	not_mentioned		not_mentioned	correct	ok	not_mentioned	released	unavailable
Haiku 4.5	imcs21	test	10355197	symptom_038	10355197	0.003927	1.217189917108044	not_mentioned		not_mentioned	correct	ok	not_mentioned	released	unavailable
Haiku 4.5	imcs21	test	10355197	symptom_039	10355197	0.003927	1.217189917108044	positive	0.9	positive	correct	ok	positive	released	reported_percentage
Haiku 4.5	imcs21	test	10355197	symptom_040	10355197	0.003927	1.217189917108044	not_mentioned		not_mentioned	correct	ok	not_mentioned	released	unavailable
Haiku 4.5	imcs21	test	10355197	symptom_041	10355197	0.003927	1.217189917108044	not_mentioned		not_mentioned	correct	ok	not_mentioned	released	unavailable
Haiku 4.5	imcs21	test	10355197	symptom_042	10355197	0.003927	1.217189917108044	not_mentioned		not_mentioned	correct	ok	not_mentioned	released	unavailable
Haiku 4.5	imcs21	test	10355197	symptom_043	10355197	0.003927	1.217189917108044	not_mentioned		not_mentioned	correct	ok	not_mentioned	released	unavailable
Haiku 4.5	imcs21	test	10355197	symptom_044	10355197	0.003927	1.217189917108044	not_mentioned		not_mentioned	correct	ok	not_mentioned	released	unavailable
Haiku 4.5	imcs21	test	10355197	symptom_045	10355197	0.003927	1.217189917108044	not_mentioned		not_mentioned	correct	ok	not_mentioned	released	unavailable
Haiku 4.5	imcs21	test	10355197	symptom_046	10355197	0.003927	1.217189917108044	not_mentioned		not_mentioned	correct	ok	not_mentioned	released	unavailable
Haiku 4.5	imcs21	test	10355197	symptom_047	10355197	0.003927	1.217189917108044	not_mentioned		not_mentioned	correct	ok	not_mentioned	released	unavailable
Haiku 4.5	imcs21	test	10355197	symptom_048	10355197	0.003927	1.217189917108044	not_mentioned		not_mentioned	correct	ok	not_mentioned	released	unavailable
Haiku 4.5	imcs21	test	10355197	symptom_049	10355197	0.003927	1.217189917108044	not_mentioned		not_mentioned	correct	ok	not_mentioned	released	unavailable
Haiku 4.5	imcs21	test	10355197	symptom_050	10355197	0.003927	1.217189917108044	not_mentioned		not_mentioned	correct	ok	not_mentioned	released	unavailable
Haiku 4.5	imcs21	test	10355197	symptom_051	10355197	0.003927	1.217189917108044	not_mentioned		not_mentioned	correct	ok	not_mentioned	released	unavailable
Haiku 4.5	imcs21	test	10355197	symptom_052	10355197	0.003927	1.217189917108044	not_mentioned		not_mentioned	correct	ok	not_mentioned	released	unavailable
Haiku 4.5	imcs21	test	10355197	symptom_053	10355197	0.003927	1.217189917108044	not_mentioned		not_mentioned	correct	ok	not_mentioned	released	unavailable
Haiku 4.5	imcs21	test	10355197	symptom_054	10355197	0.003927	1.217189917108044	not_mentioned		not_mentioned	correct	ok	not_mentioned	released	unavailable
Haiku 4.5	imcs21	test	10355197	symptom_055	10355197	0.003927	1.217189917108044	not_mentioned		not_mentioned	correct	ok	not_mentioned	released	unavailable
Haiku 4.5	imcs21	test	10355197	symptom_056	10355197	0.003927	1.217189917108044	not_mentioned		not_mentioned	correct	ok	not_mentioned	released	unavailable
Haiku 4.5	imcs21	test	10355197	symptom_057	10355197	0.003927	1.217189917108044	not_mentioned		not_mentioned	correct	ok	not_mentioned	released	unavailable
Haiku 4.5	imcs21	test	10355197	symptom_058	10355197	0.003927	1.217189917108044	not_mentioned		not_mentioned	correct	ok	not_mentioned	released	unavailable
Haiku 4.5	imcs21	test	10355197	symptom_059	10355197	0.003927	1.217189917108044	not_mentioned		not_mentioned	correct	ok	not_mentioned	released	unavailable
Haiku 4.5	imcs21	test	10355197	symptom_060	10355197	0.003927	1.217189917108044	not_mentioned		not_mentioned	correct	ok	not_mentioned	released	unavailable
Haiku 4.5	imcs21	test	10355197	symptom_061	10355197	0.003927	1.217189917108044	not_mentioned		not_mentioned	correct	ok	not_mentioned	released	unavailable
Haiku 4.5	imcs21	test	10355197	symptom_062	10355197	0.003927	1.217189917108044	not_mentioned		not_mentioned	correct	ok	not_mentioned	released	unavailable
Haiku 4.5	imcs21	test	10355197	symptom_063	10355197	0.003927	1.217189917108044	not_mentioned		not_mentioned	correct	ok	not_mentioned	released	unavailable
Haiku 4.5	imcs21	test	10355197	symptom_064	10355197	0.003927	1.217189917108044	not_mentioned		not_mentioned	correct	ok	not_mentioned	released	unavailable
Haiku 4.5	imcs21	test	10355197	symptom_065	10355197	0.003927	1.217189917108044	not_mentioned		not_mentioned	correct	ok	not_mentioned	released	unavailable
Haiku 4.5	imcs21	test	10355197	symptom_066	10355197	0.003927	1.217189917108044	not_mentioned		not_mentioned	correct	ok	not_mentioned	released	unavailable
Haiku 4.5	imcs21	test	10355197	symptom_067	10355197	0.003927	1.217189917108044	not_mentioned		not_mentioned	correct	ok	not_mentioned	released	unavailable
Haiku 4.5	imcs21	test	10355197	symptom_068	10355197	0.003927	1.217189917108044	not_mentioned		not_mentioned	correct	ok	not_mentioned	released	unavailable
Haiku 4.5	imcs21	test	10355197	symptom_069	10355197	0.003927	1.217189917108044	not_mentioned		not_mentioned	correct	ok	not_mentioned	released	unavailable
Haiku 4.5	imcs21	test	10355197	symptom_070	10355197	0.003927	1.217189917108044	not_mentioned		not_mentioned	correct	ok	not_mentioned	released	unavailable
Haiku 4.5	imcs21	test	10355197	symptom_071	10355197	0.003927	1.217189917108044	not_mentioned		not_mentioned	correct	ok	not_mentioned	released	unavailable
Haiku 4.5	imcs21	test	10355197	symptom_072	10355197	0.003927	1.217189917108044	not_mentioned		not_mentioned	correct	ok	not_mentioned	released	unavailable
Haiku 4.5	imcs21	test	10355197	symptom_073	10355197	0.003927	1.217189917108044	not_mentioned		not_mentioned	correct	ok	not_mentioned	released	unavailable
Haiku 4.5	imcs21	test	10355197	symptom_074	10355197	0.003927	1.217189917108044	not_mentioned		not_mentioned	correct	ok	not_mentioned	released	unavailable
Haiku 4.5	imcs21	test	10355197	symptom_075	10355197	0.003927	1.217189917108044	not_mentioned		not_mentioned	correct	ok	not_mentioned	released	unavailable
Haiku 4.5	imcs21	test	10355197	symptom_076	10355197	0.003927	1.217189917108044	not_mentioned		not_mentioned	correct	ok	not_mentioned	released	unavailable
Haiku 4.5	imcs21	test	10355197	symptom_077	10355197	0.003927	1.217189917108044	not_mentioned		not_mentioned	correct	ok	not_mentioned	released	unavailable
Haiku 4.5	imcs21	test	10355197	symptom_078	10355197	0.003927	1.217189917108044	not_mentioned		not_mentioned	correct	ok	not_mentioned	released	unavailable
Haiku 4.5	imcs21	test	10355197	symptom_079	10355197	0.003927	1.217189917108044	not_mentioned		not_mentioned	correct	ok	not_mentioned	released	unavailable
Haiku 4.5	imcs21	test	10355197	symptom_080	10355197	0.003927	1.217189917108044	not_mentioned		not_mentioned	correct	ok	not_mentioned	released	unavailable
Haiku 4.5	imcs21	test	10355197	symptom_081	10355197	0.003927	1.217189917108044	not_mentioned		not_mentioned	correct	ok	not_mentioned	released	unavailable
Haiku 4.5	imcs21	test	10355197	symptom_082	10355197	0.003927	1.217189917108044	not_mentioned		not_mentioned	correct	ok	not_mentioned	released	unavailable
Haiku 4.5	imcs21	test	10355197	symptom_083	10355197	0.003927	1.217189917108044	not_mentioned		not_mentioned	correct	ok	not_mentioned	released	unavailable
Haiku 4.5	imcs21	test	10355197	symptom_084	10355197	0.003927	1.217189917108044	not_mentioned		not_mentioned	correct	ok	not_mentioned	released	unavailable
Haiku 4.5	imcs21	test	10355197	symptom_085	10355197	0.003927	1.217189917108044	not_mentioned		not_mentioned	correct	ok	not_mentioned	released	unavailable
Haiku 4.5	imcs21	test	10355197	symptom_086	10355197	0.003927	1.217189917108044	not_mentioned		not_mentioned	correct	ok	not_mentioned	released	unavailable
Haiku 4.5	imcs21	test	10355197	symptom_087	10355197	0.003927	1.217189917108044	not_mentioned		not_mentioned	correct	ok	not_mentioned	released	unavailable
Haiku 4.5	imcs21	test	10355197	symptom_088	10355197	0.003927	1.217189917108044	not_mentioned		not_mentioned	correct	ok	not_mentioned	released	unavailable
Haiku 4.5	imcs21	test	10355197	symptom_089	10355197	0.003927	1.217189917108044	not_mentioned		not_mentioned	correct	ok	not_mentioned	released	unavailable
Haiku 4.5	imcs21	test	10355197	symptom_090	10355197	0.003927	1.217189917108044	not_mentioned		not_mentioned	correct	ok	not_mentioned	released	unavailable
Haiku 4.5	imcs21	test	10355197	symptom_091	10355197	0.003927	1.217189917108044	not_mentioned		not_mentioned	correct	ok	not_mentioned	released	unavailable
Haiku 4.5	imcs21	test	10355197	symptom_092	10355197	0.003927	1.217189917108044	not_mentioned		not_mentioned	correct	ok	not_mentioned	released	unavailable
Haiku 4.5	imcs21	test	10355197	symptom_093	10355197	0.003927	1.217189917108044	not_mentioned		not_mentioned	correct	ok	not_mentioned	released	unavailable
Haiku 4.5	imcs21	test	10355197	symptom_094	10355197	0.003927	1.217189917108044	not_mentioned		not_mentioned	correct	ok	not_mentioned	released	unavailable
Haiku 4.5	imcs21	test	10355197	symptom_095	10355197	0.003927	1.217189917108044	not_mentioned		not_mentioned	correct	ok	not_mentioned	released	unavailable
Haiku 4.5	imcs21	test	10355197	symptom_096	10355197	0.003927	1.217189917108044	not_mentioned		not_mentioned	correct	ok	not_mentioned	released	unavailable
Haiku 4.5	imcs21	test	10355197	symptom_097	10355197	0.003927	1.217189917108044	not_mentioned		not_mentioned	correct	ok	not_mentioned	released	unavailable
Haiku 4.5	imcs21	test	10355197	symptom_098	10355197	0.003927	1.217189917108044	not_mentioned		not_mentioned	correct	ok	not_mentioned	released	unavailable
Haiku 4.5	imcs21	test	10355197	symptom_099	10355197	0.003927	1.217189917108044	not_mentioned		not_mentioned	correct	ok	not_mentioned	released	unavailable
Haiku 4.5	imcs21	test	10355197	symptom_100	10355197	0.003927	1.217189917108044	not_mentioned		not_mentioned	correct	ok	not_mentioned	released	unavailable
Haiku 4.5	imcs21	test	10355197	symptom_101	10355197	0.003927	1.217189917108044	not_mentioned		not_mentioned	correct	ok	not_mentioned	released	unavailable
Haiku 4.5	imcs21	test	10355197	symptom_102	10355197	0.003927	1.217189917108044	not_mentioned		not_mentioned	correct	ok	not_mentioned	released	unavailable
Haiku 4.5	imcs21	test	10355197	symptom_103	10355197	0.003927	1.217189917108044	not_mentioned		not_mentioned	correct	ok	not_mentioned	released	unavailable
Haiku 4.5	imcs21	test	10355197	symptom_104	10355197	0.003927	1.217189917108044	not_mentioned		not_mentioned	correct	ok	not_mentioned	released	unavailable
Haiku 4.5	imcs21	test	10355197	symptom_105	10355197	0.003927	1.217189917108044	not_mentioned		not_mentioned	correct	ok	not_mentioned	released	unavailable
Haiku 4.5	imcs21	test	10355197	symptom_106	10355197	0.003927	1.217189917108044	not_mentioned		not_mentioned	correct	ok	not_mentioned	released	unavailable
Haiku 4.5	imcs21	test	10355197	symptom_107	10355197	0.003927	1.217189917108044	not_mentioned		not_mentioned	correct	ok	not_mentioned	released	unavailable
Haiku 4.5	imcs21	test	10355197	symptom_108	10355197	0.003927	1.217189917108044	not_mentioned		not_mentioned	correct	ok	not_mentioned	released	unavailable
Haiku 4.5	imcs21	test	10355197	symptom_109	10355197	0.003927	1.217189917108044	not_mentioned		not_mentioned	correct	ok	not_mentioned	released	unavailable
Haiku 4.5	imcs21	test	10355197	symptom_110	10355197	0.003927	1.217189917108044	not_mentioned		not_mentioned	correct	ok	not_mentioned	released	unavailable
Haiku 4.5	imcs21	test	10355197	symptom_111	10355197	0.003927	1.217189917108044	not_mentioned		not_mentioned	correct	ok	not_mentioned	released	unavailable
Haiku 4.5	imcs21	test	10355197	symptom_112	10355197	0.003927	1.217189917108044	not_mentioned		not_mentioned	correct	ok	not_mentioned	released	unavailable
Haiku 4.5	imcs21	test	10355197	symptom_113	10355197	0.003927	1.217189917108044	not_mentioned		not_mentioned	correct	ok	not_mentioned	released	unavailable
Haiku 4.5	imcs21	test	10355197	symptom_114	10355197	0.003927	1.217189917108044	not_mentioned		not_mentioned	correct	ok	not_mentioned	released	unavailable
Haiku 4.5	imcs21	test	10355197	symptom_115	10355197	0.003927	1.217189917108044	not_mentioned		not_mentioned	correct	ok	not_mentioned	released	unavailable
Haiku 4.5	imcs21	test	10355197	symptom_116	10355197	0.003927	1.217189917108044	not_mentioned		not_mentioned	correct	ok	not_mentioned	released	unavailable
Haiku 4.5	imcs21	test	10355197	symptom_117	10355197	0.003927	1.217189917108044	not_mentioned		not_mentioned	correct	ok	not_mentioned	released	unavailable
Haiku 4.5	imcs21	test	10355197	symptom_118	10355197	0.003927	1.217189917108044	not_mentioned		not_mentioned	correct	ok	not_mentioned	released	unavailable
Haiku 4.5	imcs21	test	10355197	symptom_119	10355197	0.003927	1.217189917108044	not_mentioned		not_mentioned	correct	ok	not_mentioned	released	unavailable
Haiku 4.5	imcs21	test	10355197	symptom_120	10355197	0.003927	1.217189917108044	not_mentioned		not_mentioned	correct	ok	not_mentioned	released	unavailable
Haiku 4.5	imcs21	test	10355197	symptom_121	10355197	0.003927	1.217189917108044	not_mentioned		not_mentioned	correct	ok	not_mentioned	released	unavailable
Haiku 4.5	imcs21	test	10355197	symptom_122	10355197	0.003927	1.217189917108044	not_mentioned		not_mentioned	correct	ok	not_mentioned	released	unavailable
Haiku 4.5	imcs21	test	10355197	symptom_123	10355197	0.003927	1.217189917108044	not_mentioned		not_mentioned	correct	ok	not_mentioned	released	unavailable
Haiku 4.5	imcs21	test	10355197	symptom_124	10355197	0.003927	1.217189917108044	not_mentioned		not_mentioned	correct	ok	not_mentioned	released	unavailable
Haiku 4.5	imcs21	test	10355197	symptom_125	10355197	0.003927	1.217189917108044	not_mentioned		not_mentioned	correct	ok	not_mentioned	released	unavailable
Haiku 4.5	imcs21	test	10355197	symptom_126	10355197	0.003927	1.217189917108044	not_mentioned		not_mentioned	correct	ok	not_mentioned	released	unavailable
Haiku 4.5	imcs21	test	10355197	symptom_127	10355197	0.003927	1.217189917108044	not_mentioned		not_mentioned	correct	ok	not_mentioned	released	unavailable
Haiku 4.5	imcs21	test	10355197	symptom_128	10355197	0.003927	1.217189917108044	not_mentioned		not_mentioned	correct	ok	not_mentioned	released	unavailable
Haiku 4.5	imcs21	test	10355197	symptom_129	10355197	0.003927	1.217189917108044	not_mentioned		not_mentioned	correct	ok	not_mentioned	released	unavailable
Haiku 4.5	imcs21	test	10355197	symptom_130	10355197	0.003927	1.217189917108044	not_mentioned		not_mentioned	correct	ok	not_mentioned	released	unavailable
Haiku 4.5	imcs21	test	10355197	symptom_131	10355197	0.003927	1.217189917108044	not_mentioned		not_mentioned	correct	ok	not_mentioned	released	unavailable
Haiku 4.5	imcs21	test	10355197	symptom_132	10355197	0.003927	1.217189917108044	not_mentioned		not_mentioned	correct	ok	not_mentioned	released	unavailable
Haiku 4.5	imcs21	test	10355197	symptom_133	10355197	0.003927	1.217189917108044	not_mentioned		not_mentioned	correct	ok	not_mentioned	released	unavailable
Haiku 4.5	imcs21	test	10355197	symptom_134	10355197	0.003927	1.217189917108044	not_mentioned		not_mentioned	correct	ok	not_mentioned	released	unavailable
Haiku 4.5	imcs21	test	10355197	symptom_135	10355197	0.003927	1.217189917108044	not_mentioned		not_mentioned	correct	ok	not_mentioned	released	unavailable
Haiku 4.5	imcs21	test	10355197	symptom_136	10355197	0.003927	1.217189917108044	positive	0.85	positive	correct	ok	positive	released	reported_percentage
Haiku 4.5	imcs21	test	10355197	symptom_137	10355197	0.003927	1.217189917108044	not_mentioned		not_mentioned	correct	ok	not_mentioned	released	unavailable
Haiku 4.5	imcs21	test	10355197	symptom_138	10355197	0.003927	1.217189917108044	not_mentioned		not_mentioned	correct	ok	not_mentioned	released	unavailable
Haiku 4.5	imcs21	test	10355197	symptom_139	10355197	0.003927	1.217189917108044	not_mentioned		not_mentioned	correct	ok	not_mentioned	released	unavailable
Haiku 4.5	imcs21	test	10355197	symptom_140	10355197	0.003927	1.217189917108044	not_mentioned		not_mentioned	correct	ok	not_mentioned	released	unavailable
Haiku 4.5	imcs21	test	10355197	symptom_141	10355197	0.003927	1.217189917108044	not_mentioned		not_mentioned	correct	ok	not_mentioned	released	unavailable
Haiku 4.5	imcs21	test	10355197	symptom_142	10355197	0.003927	1.217189917108044	not_mentioned		not_mentioned	correct	ok	not_mentioned	released	unavailable
Haiku 4.5	imcs21	test	10355197	symptom_143	10355197	0.003927	1.217189917108044	not_mentioned		not_mentioned	correct	ok	not_mentioned	released	unavailable
Haiku 4.5	imcs21	test	10355197	symptom_144	10355197	0.003927	1.217189917108044	not_mentioned		not_mentioned	correct	ok	not_mentioned	released	unavailable
Haiku 4.5	imcs21	test	10355197	symptom_145	10355197	0.003927	1.217189917108044	not_mentioned		not_mentioned	correct	ok	not_mentioned	released	unavailable
Haiku 4.5	imcs21	test	10355197	symptom_146	10355197	0.003927	1.217189917108044	not_mentioned		not_mentioned	correct	ok	not_mentioned	released	unavailable
Haiku 4.5	imcs21	test	10355197	symptom_147	10355197	0.003927	1.217189917108044	not_mentioned		not_mentioned	correct	ok	not_mentioned	released	unavailable
Haiku 4.5	imcs21	test	10355197	symptom_148	10355197	0.003927	1.217189917108044	not_mentioned		not_mentioned	correct	ok	not_mentioned	released	unavailable
Haiku 4.5	imcs21	test	10355197	symptom_149	10355197	0.003927	1.217189917108044	not_mentioned		not_mentioned	correct	ok	not_mentioned	released	unavailable
Haiku 4.5	imcs21	test	10355197	symptom_150	10355197	0.003927	1.217189917108044	not_mentioned		not_mentioned	correct	ok	not_mentioned	released	unavailable
Haiku 4.5	imcs21	test	10355197	symptom_151	10355197	0.003927	1.217189917108044	not_mentioned		not_mentioned	correct	ok	not_mentioned	released	unavailable
Haiku 4.5	imcs21	test	10355197	symptom_152	10355197	0.003927	1.217189917108044	not_mentioned		not_mentioned	correct	ok	not_mentioned	released	unavailable
Haiku 4.5	imcs21	test	10355197	symptom_153	10355197	0.003927	1.217189917108044	not_mentioned		not_mentioned	correct	ok	not_mentioned	released	unavailable
Haiku 4.5	imcs21	test	10355197	symptom_154	10355197	0.003927	1.217189917108044	not_mentioned		not_mentioned	correct	ok	not_mentioned	released	unavailable
Haiku 4.5	imcs21	test	10355197	symptom_155	10355197	0.003927	1.217189917108044	not_mentioned		not_mentioned	correct	ok	not_mentioned	released	unavailable
Haiku 4.5	imcs21	test	10355197	symptom_156	10355197	0.003927	1.217189917108044	not_mentioned		not_mentioned	correct	ok	not_mentioned	released	unavailable
Haiku 4.5	imcs21	test	10355197	symptom_157	10355197	0.003927	1.217189917108044	not_mentioned		not_mentioned	correct	ok	not_mentioned	released	unavailable
Haiku 4.5	imcs21	test	10355197	symptom_158	10355197	0.003927	1.217189917108044	not_mentioned		not_mentioned	correct	ok	not_mentioned	released	unavailable
Haiku 4.5	imcs21	test	10355197	symptom_159	10355197	0.003927	1.217189917108044	not_mentioned		not_mentioned	correct	ok	not_mentioned	released	unavailable
Haiku 4.5	imcs21	test	10355197	symptom_160	10355197	0.003927	1.217189917108044	not_mentioned		not_mentioned	correct	ok	not_mentioned	released	unavailable
Haiku 4.5	imcs21	test	10355197	symptom_161	10355197	0.003927	1.217189917108044	not_mentioned		not_mentioned	correct	ok	not_mentioned	released	unavailable
Haiku 4.5	imcs21	test	10355197	symptom_162	10355197	0.003927	1.217189917108044	not_mentioned		not_mentioned	correct	ok	not_mentioned	released	unavailable
Haiku 4.5	imcs21	test	10355197	symptom_163	10355197	0.003927	1.217189917108044	not_mentioned		not_mentioned	correct	ok	not_mentioned	released	unavailable
Haiku 4.5	imcs21	test	10355197	symptom_164	10355197	0.003927	1.217189917108044	not_mentioned		not_mentioned	correct	ok	not_mentioned	released	unavailable
Haiku 4.5	imcs21	test	10355197	symptom_165	10355197	0.003927	1.217189917108044	not_mentioned		not_mentioned	correct	ok	not_mentioned	released	unavailable
Haiku 4.5	imcs21	test	10355197	symptom_166	10355197	0.003927	1.217189917108044	not_mentioned		not_mentioned	correct	ok	not_mentioned	released	unavailable
Haiku 4.5	imcs21	test	10355197	symptom_167	10355197	0.003927	1.217189917108044	not_mentioned		not_mentioned	correct	ok	not_mentioned	released	unavailable
Haiku 4.5	imcs21	test	10355197	symptom_168	10355197	0.003927	1.217189917108044	not_mentioned		not_mentioned	correct	ok	not_mentioned	released	unavailable
Haiku 4.5	imcs21	test	10355197	symptom_169	10355197	0.003927	1.217189917108044	not_mentioned		not_mentioned	correct	ok	not_mentioned	released	unavailable
Haiku 4.5	imcs21	test	10355197	symptom_170	10355197	0.003927	1.217189917108044	not_mentioned		not_mentioned	correct	ok	not_mentioned	released	unavailable
Haiku 4.5	imcs21	test	10355197	symptom_171	10355197	0.003927	1.217189917108044	not_mentioned		not_mentioned	correct	ok	not_mentioned	released	unavailable
Haiku 4.5	imcs21	test	10355197	symptom_172	10355197	0.003927	1.217189917108044	not_mentioned		not_mentioned	correct	ok	not_mentioned	released	unavailable
Haiku 4.5	imcs21	test	10355197	symptom_173	10355197	0.003927	1.217189917108044	not_mentioned		not_mentioned	correct	ok	not_mentioned	released	unavailable
Haiku 4.5	imcs21	test	10355197	symptom_174	10355197	0.003927	1.217189917108044	not_mentioned		not_mentioned	correct	ok	not_mentioned	released	unavailable
Haiku 4.5	imcs21	test	10355197	symptom_175	10355197	0.003927	1.217189917108044	not_mentioned		not_mentioned	correct	ok	not_mentioned	released	unavailable
Haiku 4.5	imcs21	test	10355197	symptom_176	10355197	0.003927	1.217189917108044	not_mentioned		not_mentioned	correct	ok	not_mentioned	released	unavailable
Haiku 4.5	imcs21	test	10355197	symptom_177	10355197	0.003927	1.217189917108044	not_mentioned		not_mentioned	correct	ok	not_mentioned	released	unavailable
Haiku 4.5	imcs21	test	10355197	symptom_178	10355197	0.003927	1.217189917108044	not_mentioned		not_mentioned	correct	ok	not_mentioned	released	unavailable
Haiku 4.5	imcs21	test	10355197	symptom_179	10355197	0.003927	1.217189917108044	not_mentioned		not_mentioned	correct	ok	not_mentioned	released	unavailable
Haiku 4.5	imcs21	test	10355197	symptom_180	10355197	0.003927	1.217189917108044	not_mentioned		not_mentioned	correct	ok	not_mentioned	released	unavailable
Haiku 4.5	imcs21	test	10355197	symptom_181	10355197	0.003927	1.217189917108044	not_mentioned		not_mentioned	correct	ok	not_mentioned	released	unavailable
Haiku 4.5	imcs21	test	10355197	symptom_182	10355197	0.003927	1.217189917108044	not_mentioned		not_mentioned	correct	ok	not_mentioned	released	unavailable
Haiku 4.5	imcs21	test	10355197	symptom_183	10355197	0.003927	1.217189917108044	not_mentioned		not_mentioned	correct	ok	not_mentioned	released	unavailable
Haiku 4.5	imcs21	test	10355197	symptom_184	10355197	0.003927	1.217189917108044	not_mentioned		not_mentioned	correct	ok	not_mentioned	released	unavailable
Haiku 4.5	imcs21	test	10355197	symptom_185	10355197	0.003927	1.217189917108044	not_mentioned		not_mentioned	correct	ok	not_mentioned	released	unavailable
Haiku 4.5	imcs21	test	10355197	symptom_186	10355197	0.003927	1.217189917108044	not_mentioned		not_mentioned	correct	ok	not_mentioned	released	unavailable
Haiku 4.5	imcs21	test	10355197	symptom_187	10355197	0.003927	1.217189917108044	not_mentioned		not_mentioned	correct	ok	not_mentioned	released	unavailable
Haiku 4.5	imcs21	test	10355197	symptom_188	10355197	0.003927	1.217189917108044	not_mentioned		not_mentioned	correct	ok	not_mentioned	released	unavailable
Haiku 4.5	imcs21	test	10355197	symptom_189	10355197	0.003927	1.217189917108044	not_mentioned		not_mentioned	correct	ok	not_mentioned	released	unavailable
Haiku 4.5	imcs21	test	10355197	symptom_190	10355197	0.003927	1.217189917108044	not_mentioned		not_mentioned	correct	ok	not_mentioned	released	unavailable
Haiku 4.5	imcs21	test	10355197	symptom_191	10355197	0.003927	1.217189917108044	not_mentioned		not_mentioned	correct	ok	not_mentioned	released	unavailable
Haiku 4.5	imcs21	test	10355197	symptom_192	10355197	0.003927	1.217189917108044	not_mentioned		not_mentioned	correct	ok	not_mentioned	released	unavailable
Haiku 4.5	imcs21	test	10355197	symptom_193	10355197	0.003927	1.217189917108044	not_mentioned		not_mentioned	correct	ok	not_mentioned	released	unavailable
Haiku 4.5	imcs21	test	10355197	symptom_194	10355197	0.003927	1.217189917108044	not_mentioned		not_mentioned	correct	ok	not_mentioned	released	unavailable
Haiku 4.5	imcs21	test	10355197	symptom_195	10355197	0.003927	1.217189917108044	not_mentioned		not_mentioned	correct	ok	not_mentioned	released	unavailable
Haiku 4.5	imcs21	test	10355197	symptom_196	10355197	0.003927	1.217189917108044	not_mentioned		not_mentioned	correct	ok	not_mentioned	released	unavailable
Haiku 4.5	imcs21	test	10355197	symptom_197	10355197	0.003927	1.217189917108044	not_mentioned		not_mentioned	correct	ok	not_mentioned	released	unavailable
Haiku 4.5	imcs21	test	10355197	symptom_198	10355197	0.003927	1.217189917108044	not_mentioned		not_mentioned	correct	ok	not_mentioned	released	unavailable
Haiku 4.5	imcs21	test	10355197	symptom_199	10355197	0.003927	1.217189917108044	not_mentioned		not_mentioned	correct	ok	not_mentioned	released	unavailable
Haiku 4.5	imcs21	test	10355197	symptom_200	10355197	0.003927	1.217189917108044	not_mentioned		not_mentioned	correct	ok	not_mentioned	released	unavailable
Haiku 4.5	imcs21	test	10355197	symptom_201	10355197	0.003927	1.217189917108044	not_mentioned		not_mentioned	correct	ok	not_mentioned	released	unavailable
Haiku 4.5	imcs21	test	10355197	symptom_202	10355197	0.003927	1.217189917108044	not_mentioned		not_mentioned	correct	ok	not_mentioned	released	unavailable
Haiku 4.5	imcs21	test	10355197	symptom_203	10355197	0.003927	1.217189917108044	not_mentioned		not_mentioned	correct	ok	not_mentioned	released	unavailable
Haiku 4.5	imcs21	test	10355197	symptom_204	10355197	0.003927	1.217189917108044	not_mentioned		not_mentioned	correct	ok	not_mentioned	released	unavailable
Haiku 4.5	imcs21	test	10355197	symptom_205	10355197	0.003927	1.217189917108044	not_mentioned		not_mentioned	correct	ok	not_mentioned	released	unavailable
Haiku 4.5	imcs21	test	10355197	symptom_206	10355197	0.003927	1.217189917108044	not_mentioned		not_mentioned	correct	ok	not_mentioned	released	unavailable
Haiku 4.5	imcs21	test	10355197	symptom_207	10355197	0.003927	1.217189917108044	not_mentioned		not_mentioned	correct	ok	not_mentioned	released	unavailable
Haiku 4.5	imcs21	test	10355197	symptom_208	10355197	0.003927	1.217189917108044	not_mentioned		not_mentioned	correct	ok	not_mentioned	released	unavailable
Haiku 4.5	imcs21	test	10355197	symptom_209	10355197	0.003927	1.217189917108044	not_mentioned		not_mentioned	correct	ok	not_mentioned	released	unavailable
Haiku 4.5	imcs21	test	10355197	symptom_210	10355197	0.003927	1.217189917108044	not_mentioned		not_mentioned	correct	ok	not_mentioned	released	unavailable
Haiku 4.5	imcs21	test	10355197	symptom_211	10355197	0.003927	1.217189917108044	not_mentioned		not_mentioned	correct	ok	not_mentioned	released	unavailable
Haiku 4.5	imcs21	test	10355197	symptom_212	10355197	0.003927	1.217189917108044	not_mentioned		not_mentioned	correct	ok	not_mentioned	released	unavailable
Haiku 4.5	imcs21	test	10355197	symptom_213	10355197	0.003927	1.217189917108044	not_mentioned		not_mentioned	correct	ok	not_mentioned	released	unavailable
Haiku 4.5	imcs21	test	10355197	symptom_214	10355197	0.003927	1.217189917108044	not_mentioned		not_mentioned	correct	ok	not_mentioned	released	unavailable
Haiku 4.5	imcs21	test	10355197	symptom_215	10355197	0.003927	1.217189917108044	not_mentioned		not_mentioned	correct	ok	not_mentioned	released	unavailable
Haiku 4.5	imcs21	test	10355197	symptom_216	10355197	0.003927	1.217189917108044	not_mentioned		not_mentioned	correct	ok	not_mentioned	released	unavailable
Haiku 4.5	imcs21	test	10355197	symptom_217	10355197	0.003927	1.217189917108044	not_mentioned		not_mentioned	correct	ok	not_mentioned	released	unavailable
Haiku 4.5	imcs21	test	10355197	symptom_218	10355197	0.003927	1.217189917108044	not_mentioned		not_mentioned	correct	ok	not_mentioned	released	unavailable
Haiku 4.5	imcs21	test	10355197	symptom_219	10355197	0.003927	1.217189917108044	not_mentioned		not_mentioned	correct	ok	not_mentioned	released	unavailable
Haiku 4.5	imcs21	test	10355197	symptom_220	10355197	0.003927	1.217189917108044	not_mentioned		not_mentioned	correct	ok	not_mentioned	released	unavailable
Haiku 4.5	imcs21	test	10355197	symptom_221	10355197	0.003927	1.217189917108044	not_mentioned		not_mentioned	correct	ok	not_mentioned	released	unavailable
Haiku 4.5	imcs21	test	10355197	symptom_222	10355197	0.003927	1.217189917108044	not_mentioned		not_mentioned	correct	ok	not_mentioned	released	unavailable
Haiku 4.5	imcs21	test	10355197	symptom_223	10355197	0.003927	1.217189917108044	not_mentioned		not_mentioned	correct	ok	not_mentioned	released	unavailable
Haiku 4.5	imcs21	test	10355197	symptom_224	10355197	0.003927	1.217189917108044	not_mentioned		not_mentioned	correct	ok	not_mentioned	released	unavailable
Haiku 4.5	imcs21	test	10355197	symptom_225	10355197	0.003927	1.217189917108044	not_mentioned		not_mentioned	correct	ok	not_mentioned	released	unavailable
Haiku 4.5	imcs21	test	10355197	symptom_226	10355197	0.003927	1.217189917108044	not_mentioned		not_mentioned	correct	ok	not_mentioned	released	unavailable
Haiku 4.5	imcs21	test	10355197	symptom_227	10355197	0.003927	1.217189917108044	not_mentioned		not_mentioned	correct	ok	not_mentioned	released	unavailable
Haiku 4.5	imcs21	test	10355197	symptom_228	10355197	0.003927	1.217189917108044	not_mentioned		not_mentioned	correct	ok	not_mentioned	released	unavailable
Haiku 4.5	imcs21	test	10355197	symptom_229	10355197	0.003927	1.217189917108044	not_mentioned		not_mentioned	correct	ok	not_mentioned	released	unavailable
Haiku 4.5	imcs21	test	10355197	symptom_230	10355197	0.003927	1.217189917108044	not_mentioned		not_mentioned	correct	ok	not_mentioned	released	unavailable
Haiku 4.5	imcs21	test	10355197	symptom_231	10355197	0.003927	1.217189917108044	not_mentioned		not_mentioned	correct	ok	not_mentioned	released	unavailable
Haiku 4.5	imcs21	test	10355197	symptom_232	10355197	0.003927	1.217189917108044	not_mentioned		not_mentioned	correct	ok	not_mentioned	released	unavailable
Haiku 4.5	imcs21	test	10355197	symptom_233	10355197	0.003927	1.217189917108044	not_mentioned		not_mentioned	correct	ok	not_mentioned	released	unavailable
Haiku 4.5	imcs21	test	10355197	symptom_234	10355197	0.003927	1.217189917108044	not_mentioned		not_mentioned	correct	ok	not_mentioned	released	unavailable
Haiku 4.5	imcs21	test	10355197	symptom_235	10355197	0.003927	1.217189917108044	not_mentioned		not_mentioned	correct	ok	not_mentioned	released	unavailable
Haiku 4.5	imcs21	test	10355197	symptom_236	10355197	0.003927	1.217189917108044	not_mentioned		not_mentioned	correct	ok	not_mentioned	released	unavailable
Haiku 4.5	imcs21	test	10355197	symptom_237	10355197	0.003927	1.217189917108044	not_mentioned		not_mentioned	correct	ok	not_mentioned	released	unavailable
Haiku 4.5	imcs21	test	10355197	symptom_238	10355197	0.003927	1.217189917108044	not_mentioned		not_mentioned	correct	ok	not_mentioned	released	unavailable
Haiku 4.5	imcs21	test	10355197	symptom_239	10355197	0.003927	1.217189917108044	not_mentioned		not_mentioned	correct	ok	not_mentioned	released	unavailable
Haiku 4.5	imcs21	test	10355197	symptom_240	10355197	0.003927	1.217189917108044	not_mentioned		not_mentioned	correct	ok	not_mentioned	released	unavailable
Haiku 4.5	imcs21	test	10355197	symptom_241	10355197	0.003927	1.217189917108044	not_mentioned		not_mentioned	correct	ok	not_mentioned	released	unavailable
Haiku 4.5	imcs21	test	10355197	symptom_242	10355197	0.003927	1.217189917108044	not_mentioned		not_mentioned	correct	ok	not_mentioned	released	unavailable
Haiku 4.5	imcs21	test	10355197	symptom_243	10355197	0.003927	1.217189917108044	not_mentioned		not_mentioned	correct	ok	not_mentioned	released	unavailable
Haiku 4.5	imcs21	test	10355197	symptom_244	10355197	0.003927	1.217189917108044	not_mentioned		not_mentioned	correct	ok	not_mentioned	released	unavailable
Haiku 4.5	imcs21	test	10355197	symptom_245	10355197	0.003927	1.217189917108044	not_mentioned		not_mentioned	correct	ok	not_mentioned	released	unavailable
Haiku 4.5	imcs21	test	10355197	symptom_246	10355197	0.003927	1.217189917108044	not_mentioned		not_mentioned	correct	ok	not_mentioned	released	unavailable
Haiku 4.5	imcs21	test	10355197	symptom_247	10355197	0.003927	1.217189917108044	not_mentioned		not_mentioned	correct	ok	not_mentioned	released	unavailable
Haiku 4.5	imcs21	test	10355197	symptom_248	10355197	0.003927	1.217189917108044	not_mentioned		not_mentioned	correct	ok	not_mentioned	released	unavailable
Haiku 4.5	imcs21	test	10355197	symptom_249	10355197	0.003927	1.217189917108044	not_mentioned		not_mentioned	correct	ok	not_mentioned	released	unavailable
Haiku 4.5	imcs21	test	10355197	symptom_250	10355197	0.003927	1.217189917108044	not_mentioned		not_mentioned	correct	ok	not_mentioned	released	unavailable
Haiku 4.5	imcs21	test	10355197	symptom_251	10355197	0.003927	1.217189917108044	not_mentioned		not_mentioned	correct	ok	not_mentioned	released	unavailable
Haiku 4.5	imcs21	test	10355197	symptom_252	10355197	0.003927	1.217189917108044	not_mentioned		not_mentioned	correct	ok	not_mentioned	released	unavailable
Haiku 4.5	imcs21	test	10355197	symptom_253	10355197	0.003927	1.217189917108044	not_mentioned		not_mentioned	correct	ok	not_mentioned	released	unavailable
Haiku 4.5	imcs21	test	10355197	symptom_254	10355197	0.003927	1.217189917108044	not_mentioned		not_mentioned	correct	ok	not_mentioned	released	unavailable
Haiku 4.5	imcs21	test	10355197	symptom_255	10355197	0.003927	1.217189917108044	not_mentioned		not_mentioned	correct	ok	not_mentioned	released	unavailable
Haiku 4.5	imcs21	test	10355197	symptom_256	10355197	0.003927	1.217189917108044	not_mentioned		not_mentioned	correct	ok	not_mentioned	released	unavailable
Haiku 4.5	imcs21	test	10355197	symptom_257	10355197	0.003927	1.217189917108044	not_mentioned		not_mentioned	correct	ok	not_mentioned	released	unavailable
Haiku 4.5	imcs21	test	10355197	symptom_258	10355197	0.003927	1.217189917108044	not_mentioned		not_mentioned	correct	ok	not_mentioned	released	unavailable
Haiku 4.5	imcs21	test	10355197	symptom_259	10355197	0.003927	1.217189917108044	not_mentioned		not_mentioned	correct	ok	not_mentioned	released	unavailable
Haiku 4.5	imcs21	test	10355197	symptom_260	10355197	0.003927	1.217189917108044	not_mentioned		not_mentioned	correct	ok	not_mentioned	released	unavailable
Haiku 4.5	imcs21	test	10355197	symptom_261	10355197	0.003927	1.217189917108044	not_mentioned		not_mentioned	correct	ok	not_mentioned	released	unavailable
Haiku 4.5	imcs21	test	10355197	symptom_262	10355197	0.003927	1.217189917108044	not_mentioned		not_mentioned	correct	ok	not_mentioned	released	unavailable
Haiku 4.5	imcs21	test	10355197	symptom_263	10355197	0.003927	1.217189917108044	not_mentioned		not_mentioned	correct	ok	not_mentioned	released	unavailable
Haiku 4.5	imcs21	test	10355197	symptom_264	10355197	0.003927	1.217189917108044	not_mentioned		not_mentioned	correct	ok	not_mentioned	released	unavailable
Haiku 4.5	imcs21	test	10355197	symptom_265	10355197	0.003927	1.217189917108044	not_mentioned		not_mentioned	correct	ok	not_mentioned	released	unavailable
Haiku 4.5	imcs21	test	10355197	symptom_266	10355197	0.003927	1.217189917108044	not_mentioned		not_mentioned	correct	ok	not_mentioned	released	unavailable
Haiku 4.5	imcs21	test	10355197	symptom_267	10355197	0.003927	1.217189917108044	not_mentioned		not_mentioned	correct	ok	not_mentioned	released	unavailable
Haiku 4.5	imcs21	test	10355197	symptom_268	10355197	0.003927	1.217189917108044	not_mentioned		not_mentioned	correct	ok	not_mentioned	released	unavailable
Haiku 4.5	imcs21	test	10355197	symptom_269	10355197	0.003927	1.217189917108044	not_mentioned		not_mentioned	correct	ok	not_mentioned	released	unavailable
Haiku 4.5	imcs21	test	10355197	symptom_270	10355197	0.003927	1.217189917108044	not_mentioned		not_mentioned	correct	ok	not_mentioned	released	unavailable
Haiku 4.5	imcs21	test	10355197	symptom_271	10355197	0.003927	1.217189917108044	not_mentioned		not_mentioned	correct	ok	not_mentioned	released	unavailable
Haiku 4.5	imcs21	test	10355197	symptom_272	10355197	0.003927	1.217189917108044	not_mentioned		not_mentioned	correct	ok	not_mentioned	released	unavailable
Haiku 4.5	imcs21	test	10355197	symptom_273	10355197	0.003927	1.217189917108044	not_mentioned		not_mentioned	correct	ok	not_mentioned	released	unavailable
Haiku 4.5	imcs21	test	10355197	symptom_274	10355197	0.003927	1.217189917108044	not_mentioned		not_mentioned	correct	ok	not_mentioned	released	unavailable
Haiku 4.5	imcs21	test	10355197	symptom_275	10355197	0.003927	1.217189917108044	not_mentioned		not_mentioned	correct	ok	not_mentioned	released	unavailable
Haiku 4.5	imcs21	test	10355197	symptom_276	10355197	0.003927	1.217189917108044	not_mentioned		not_mentioned	correct	ok	not_mentioned	released	unavailable
Haiku 4.5	imcs21	test	10355197	symptom_277	10355197	0.003927	1.217189917108044	not_mentioned		not_mentioned	correct	ok	not_mentioned	released	unavailable
Haiku 4.5	imcs21	test	10355197	symptom_278	10355197	0.003927	1.217189917108044	not_mentioned		not_mentioned	correct	ok	not_mentioned	released	unavailable
Haiku 4.5	imcs21	test	10355197	symptom_279	10355197	0.003927	1.217189917108044	not_mentioned		not_mentioned	correct	ok	not_mentioned	released	unavailable
Haiku 4.5	imcs21	test	10355197	symptom_280	10355197	0.003927	1.217189917108044	not_mentioned		not_mentioned	correct	ok	not_mentioned	released	unavailable
Haiku 4.5	imcs21	test	10355197	symptom_281	10355197	0.003927	1.217189917108044	not_mentioned		not_mentioned	correct	ok	not_mentioned	released	unavailable
Haiku 4.5	imcs21	test	10355197	symptom_282	10355197	0.003927	1.217189917108044	not_mentioned		not_mentioned	correct	ok	not_mentioned	released	unavailable
Haiku 4.5	imcs21	test	10355197	symptom_283	10355197	0.003927	1.217189917108044	not_mentioned		not_mentioned	correct	ok	not_mentioned	released	unavailable
Haiku 4.5	imcs21	test	10355197	symptom_284	10355197	0.003927	1.217189917108044	not_mentioned		not_mentioned	correct	ok	not_mentioned	released	unavailable
Haiku 4.5	imcs21	test	10355197	symptom_285	10355197	0.003927	1.217189917108044	not_mentioned		not_mentioned	correct	ok	not_mentioned	released	unavailable
Haiku 4.5	imcs21	test	10355197	symptom_286	10355197	0.003927	1.217189917108044	not_mentioned		not_mentioned	correct	ok	not_mentioned	released	unavailable
Haiku 4.5	imcs21	test	10355197	symptom_287	10355197	0.003927	1.217189917108044	not_mentioned		not_mentioned	correct	ok	not_mentioned	released	unavailable
Haiku 4.5	imcs21	test	10355197	symptom_288	10355197	0.003927	1.217189917108044	not_mentioned		not_mentioned	correct	ok	not_mentioned	released	unavailable
Haiku 4.5	imcs21	test	10355197	symptom_289	10355197	0.003927	1.217189917108044	not_mentioned		not_mentioned	correct	ok	not_mentioned	released	unavailable
Haiku 4.5	imcs21	test	10355197	symptom_290	10355197	0.003927	1.217189917108044	not_mentioned		not_mentioned	correct	ok	not_mentioned	released	unavailable
Haiku 4.5	imcs21	test	10355197	symptom_291	10355197	0.003927	1.217189917108044	not_mentioned		not_mentioned	correct	ok	not_mentioned	released	unavailable
Haiku 4.5	imcs21	test	10355197	symptom_292	10355197	0.003927	1.217189917108044	not_mentioned		not_mentioned	correct	ok	not_mentioned	released	unavailable
Haiku 4.5	imcs21	test	10355197	symptom_293	10355197	0.003927	1.217189917108044	not_mentioned		not_mentioned	correct	ok	not_mentioned	released	unavailable
Haiku 4.5	imcs21	test	10355197	symptom_294	10355197	0.003927	1.217189917108044	not_mentioned		not_mentioned	correct	ok	not_mentioned	released	unavailable
Haiku 4.5	imcs21	test	10355197	symptom_295	10355197	0.003927	1.217189917108044	not_mentioned		not_mentioned	correct	ok	not_mentioned	released	unavailable
Haiku 4.5	imcs21	test	10355197	symptom_296	10355197	0.003927	1.217189917108044	not_mentioned		not_mentioned	correct	ok	not_mentioned	released	unavailable
Haiku 4.5	imcs21	test	10355197	symptom_297	10355197	0.003927	1.217189917108044	not_mentioned		not_mentioned	correct	ok	not_mentioned	released	unavailable
Haiku 4.5	imcs21	test	10355197	symptom_298	10355197	0.003927	1.217189917108044	not_mentioned		not_mentioned	correct	ok	not_mentioned	released	unavailable
Haiku 4.5	imcs21	test	10355197	symptom_299	10355197	0.003927	1.217189917108044	not_mentioned		not_mentioned	correct	ok	not_mentioned	released	unavailable
Haiku 4.5	imcs21	test	10355197	symptom_300	10355197	0.003927	1.217189917108044	not_mentioned		not_mentioned	correct	ok	not_mentioned	released	unavailable
Haiku 4.5	imcs21	test	10355197	symptom_301	10355197	0.003927	1.217189917108044	not_mentioned		not_mentioned	correct	ok	not_mentioned	released	unavailable
Haiku 4.5	imcs21	test	10355197	symptom_302	10355197	0.003927	1.217189917108044	not_mentioned		not_mentioned	correct	ok	not_mentioned	released	unavailable
Haiku 4.5	imcs21	test	10355197	symptom_303	10355197	0.003927	1.217189917108044	not_mentioned		not_mentioned	correct	ok	not_mentioned	released	unavailable
Haiku 4.5	imcs21	test	10355197	symptom_304	10355197	0.003927	1.217189917108044	not_mentioned		not_mentioned	correct	ok	not_mentioned	released	unavailable
Haiku 4.5	imcs21	test	10355197	symptom_305	10355197	0.003927	1.217189917108044	not_mentioned		not_mentioned	correct	ok	not_mentioned	released	unavailable
Haiku 4.5	imcs21	test	10355197	symptom_306	10355197	0.003927	1.217189917108044	not_mentioned		not_mentioned	correct	ok	not_mentioned	released	unavailable
Haiku 4.5	imcs21	test	10355197	symptom_307	10355197	0.003927	1.217189917108044	not_mentioned		not_mentioned	correct	ok	not_mentioned	released	unavailable
Haiku 4.5	imcs21	test	10355197	symptom_308	10355197	0.003927	1.217189917108044	not_mentioned		not_mentioned	correct	ok	not_mentioned	released	unavailable
Haiku 4.5	imcs21	test	10355197	symptom_309	10355197	0.003927	1.217189917108044	not_mentioned		not_mentioned	correct	ok	not_mentioned	released	unavailable
Haiku 4.5	imcs21	test	10355197	symptom_310	10355197	0.003927	1.217189917108044	not_mentioned		not_mentioned	correct	ok	not_mentioned	released	unavailable
Haiku 4.5	imcs21	test	10355197	symptom_311	10355197	0.003927	1.217189917108044	not_mentioned		not_mentioned	correct	ok	not_mentioned	released	unavailable
Haiku 4.5	imcs21	test	10355197	symptom_312	10355197	0.003927	1.217189917108044	not_mentioned		not_mentioned	correct	ok	not_mentioned	released	unavailable
Haiku 4.5	imcs21	test	10355197	symptom_313	10355197	0.003927	1.217189917108044	not_mentioned		not_mentioned	correct	ok	not_mentioned	released	unavailable
Haiku 4.5	imcs21	test	10355197	symptom_314	10355197	0.003927	1.217189917108044	not_mentioned		not_mentioned	correct	ok	not_mentioned	released	unavailable
Haiku 4.5	imcs21	test	10355197	symptom_315	10355197	0.003927	1.217189917108044	not_mentioned		not_mentioned	correct	ok	not_mentioned	released	unavailable
Haiku 4.5	imcs21	test	10355197	symptom_316	10355197	0.003927	1.217189917108044	not_mentioned		not_mentioned	correct	ok	not_mentioned	released	unavailable
Haiku 4.5	imcs21	test	10355197	symptom_317	10355197	0.003927	1.217189917108044	not_mentioned		not_mentioned	correct	ok	not_mentioned	released	unavailable
Haiku 4.5	imcs21	test	10355197	symptom_318	10355197	0.003927	1.217189917108044	not_mentioned		not_mentioned	correct	ok	not_mentioned	released	unavailable
Haiku 4.5	imcs21	test	10355197	symptom_319	10355197	0.003927	1.217189917108044	not_mentioned		not_mentioned	correct	ok	not_mentioned	released	unavailable
Haiku 4.5	imcs21	test	10355197	symptom_320	10355197	0.003927	1.217189917108044	not_mentioned		not_mentioned	correct	ok	not_mentioned	released	unavailable
Haiku 4.5	imcs21	test	10355197	symptom_321	10355197	0.003927	1.217189917108044	not_mentioned		not_mentioned	correct	ok	not_mentioned	released	unavailable
Haiku 4.5	imcs21	test	10355197	symptom_322	10355197	0.003927	1.217189917108044	not_mentioned		not_mentioned	correct	ok	not_mentioned	released	unavailable
Haiku 4.5	imcs21	test	10355197	symptom_323	10355197	0.003927	1.217189917108044	not_mentioned		not_mentioned	correct	ok	not_mentioned	released	unavailable
Haiku 4.5	imcs21	test	10355197	symptom_324	10355197	0.003927	1.217189917108044	not_mentioned		not_mentioned	correct	ok	not_mentioned	released	unavailable
Haiku 4.5	imcs21	test	10355197	symptom_325	10355197	0.003927	1.217189917108044	not_mentioned		not_mentioned	correct	ok	not_mentioned	released	unavailable
Haiku 4.5	imcs21	test	10355197	symptom_326	10355197	0.003927	1.217189917108044	not_mentioned		not_mentioned	correct	ok	not_mentioned	released	unavailable
Haiku 4.5	imcs21	test	10355197	symptom_327	10355197	0.003927	1.217189917108044	not_mentioned		not_mentioned	correct	ok	not_mentioned	released	unavailable
Haiku 4.5	imcs21	test	10355197	symptom_328	10355197	0.003927	1.217189917108044	not_mentioned		not_mentioned	correct	ok	not_mentioned	released	unavailable
Haiku 4.5	imcs21	test	10355197	symptom_329	10355197	0.003927	1.217189917108044	not_mentioned		not_mentioned	correct	ok	not_mentioned	released	unavailable
Haiku 4.5	imcs21	test	10355197	symptom_330	10355197	0.003927	1.217189917108044	not_mentioned		not_mentioned	correct	ok	not_mentioned	released	unavailable
Haiku 4.5	imcs21	test	10355549	symptom_000	10355549	0.00482	2.886864540865645			negative	incorrect	failed	negative	released	unavailable
Haiku 4.5	imcs21	test	10355549	symptom_001	10355549	0.00482	2.886864540865645			positive	incorrect	failed	positive	released	unavailable
Haiku 4.5	imcs21	test	10355549	symptom_002	10355549	0.00482	2.886864540865645			positive	incorrect	failed	positive	released	unavailable
Haiku 4.5	imcs21	test	10355549	symptom_003	10355549	0.00482	2.886864540865645			not_mentioned	incorrect	failed	not_mentioned	released	unavailable
Haiku 4.5	imcs21	test	10355549	symptom_004	10355549	0.00482	2.886864540865645			positive	incorrect	failed	positive	released	unavailable
Haiku 4.5	imcs21	test	10355549	symptom_005	10355549	0.00482	2.886864540865645			positive	incorrect	failed	positive	released	unavailable
Haiku 4.5	imcs21	test	10355549	symptom_006	10355549	0.00482	2.886864540865645			positive	incorrect	failed	positive	released	unavailable
Haiku 4.5	imcs21	test	10355549	symptom_007	10355549	0.00482	2.886864540865645			positive	incorrect	failed	positive	released	unavailable
Haiku 4.5	imcs21	test	10355549	symptom_008	10355549	0.00482	2.886864540865645			not_mentioned	incorrect	failed	not_mentioned	released	unavailable
Haiku 4.5	imcs21	test	10355549	symptom_009	10355549	0.00482	2.886864540865645			positive	incorrect	failed	positive	released	unavailable
Haiku 4.5	imcs21	test	10355549	symptom_010	10355549	0.00482	2.886864540865645			not_mentioned	incorrect	failed	not_mentioned	released	unavailable
Haiku 4.5	imcs21	test	10355549	symptom_011	10355549	0.00482	2.886864540865645			not_mentioned	incorrect	failed	not_mentioned	released	unavailable
Haiku 4.5	imcs21	test	10355549	symptom_012	10355549	0.00482	2.886864540865645			not_mentioned	incorrect	failed	not_mentioned	released	unavailable
Haiku 4.5	imcs21	test	10355549	symptom_013	10355549	0.00482	2.886864540865645			not_mentioned	incorrect	failed	not_mentioned	released	unavailable
Haiku 4.5	imcs21	test	10355549	symptom_014	10355549	0.00482	2.886864540865645			not_mentioned	incorrect	failed	not_mentioned	released	unavailable
Haiku 4.5	imcs21	test	10355549	symptom_015	10355549	0.00482	2.886864540865645			not_mentioned	incorrect	failed	not_mentioned	released	unavailable
Haiku 4.5	imcs21	test	10355549	symptom_016	10355549	0.00482	2.886864540865645			not_mentioned	incorrect	failed	not_mentioned	released	unavailable
Haiku 4.5	imcs21	test	10355549	symptom_017	10355549	0.00482	2.886864540865645			not_mentioned	incorrect	failed	not_mentioned	released	unavailable
Haiku 4.5	imcs21	test	10355549	symptom_018	10355549	0.00482	2.886864540865645			not_mentioned	incorrect	failed	not_mentioned	released	unavailable
Haiku 4.5	imcs21	test	10355549	symptom_019	10355549	0.00482	2.886864540865645			not_mentioned	incorrect	failed	not_mentioned	released	unavailable
Haiku 4.5	imcs21	test	10355549	symptom_020	10355549	0.00482	2.886864540865645			not_mentioned	incorrect	failed	not_mentioned	released	unavailable
Haiku 4.5	imcs21	test	10355549	symptom_021	10355549	0.00482	2.886864540865645			not_mentioned	incorrect	failed	not_mentioned	released	unavailable
Haiku 4.5	imcs21	test	10355549	symptom_022	10355549	0.00482	2.886864540865645			not_mentioned	incorrect	failed	not_mentioned	released	unavailable
Haiku 4.5	imcs21	test	10355549	symptom_023	10355549	0.00482	2.886864540865645			not_mentioned	incorrect	failed	not_mentioned	released	unavailable
Haiku 4.5	imcs21	test	10355549	symptom_024	10355549	0.00482	2.886864540865645			not_mentioned	incorrect	failed	not_mentioned	released	unavailable
Haiku 4.5	imcs21	test	10355549	symptom_025	10355549	0.00482	2.886864540865645			not_mentioned	incorrect	failed	not_mentioned	released	unavailable
Haiku 4.5	imcs21	test	10355549	symptom_026	10355549	0.00482	2.886864540865645			not_mentioned	incorrect	failed	not_mentioned	released	unavailable
Haiku 4.5	imcs21	test	10355549	symptom_027	10355549	0.00482	2.886864540865645			not_mentioned	incorrect	failed	not_mentioned	released	unavailable
Haiku 4.5	imcs21	test	10355549	symptom_028	10355549	0.00482	2.886864540865645			uncertain	incorrect	failed	uncertain	released	unavailable
Haiku 4.5	imcs21	test	10355549	symptom_029	10355549	0.00482	2.886864540865645			not_mentioned	incorrect	failed	not_mentioned	released	unavailable
Haiku 4.5	imcs21	test	10355549	symptom_030	10355549	0.00482	2.886864540865645			not_mentioned	incorrect	failed	not_mentioned	released	unavailable
Haiku 4.5	imcs21	test	10355549	symptom_031	10355549	0.00482	2.886864540865645			not_mentioned	incorrect	failed	not_mentioned	released	unavailable
Haiku 4.5	imcs21	test	10355549	symptom_032	10355549	0.00482	2.886864540865645			not_mentioned	incorrect	failed	not_mentioned	released	unavailable
Haiku 4.5	imcs21	test	10355549	symptom_033	10355549	0.00482	2.886864540865645			not_mentioned	incorrect	failed	not_mentioned	released	unavailable
Haiku 4.5	imcs21	test	10355549	symptom_034	10355549	0.00482	2.886864540865645			not_mentioned	incorrect	failed	not_mentioned	released	unavailable
Haiku 4.5	imcs21	test	10355549	symptom_035	10355549	0.00482	2.886864540865645			not_mentioned	incorrect	failed	not_mentioned	released	unavailable
Haiku 4.5	imcs21	test	10355549	symptom_036	10355549	0.00482	2.886864540865645			not_mentioned	incorrect	failed	not_mentioned	released	unavailable
Haiku 4.5	imcs21	test	10355549	symptom_037	10355549	0.00482	2.886864540865645			not_mentioned	incorrect	failed	not_mentioned	released	unavailable
Haiku 4.5	imcs21	test	10355549	symptom_038	10355549	0.00482	2.886864540865645			not_mentioned	incorrect	failed	not_mentioned	released	unavailable
Haiku 4.5	imcs21	test	10355549	symptom_039	10355549	0.00482	2.886864540865645			not_mentioned	incorrect	failed	not_mentioned	released	unavailable
Haiku 4.5	imcs21	test	10355549	symptom_040	10355549	0.00482	2.886864540865645			not_mentioned	incorrect	failed	not_mentioned	released	unavailable
Haiku 4.5	imcs21	test	10355549	symptom_041	10355549	0.00482	2.886864540865645			not_mentioned	incorrect	failed	not_mentioned	released	unavailable
Haiku 4.5	imcs21	test	10355549	symptom_042	10355549	0.00482	2.886864540865645			not_mentioned	incorrect	failed	not_mentioned	released	unavailable
Haiku 4.5	imcs21	test	10355549	symptom_043	10355549	0.00482	2.886864540865645			not_mentioned	incorrect	failed	not_mentioned	released	unavailable
Haiku 4.5	imcs21	test	10355549	symptom_044	10355549	0.00482	2.886864540865645			not_mentioned	incorrect	failed	not_mentioned	released	unavailable
Haiku 4.5	imcs21	test	10355549	symptom_045	10355549	0.00482	2.886864540865645			not_mentioned	incorrect	failed	not_mentioned	released	unavailable
Haiku 4.5	imcs21	test	10355549	symptom_046	10355549	0.00482	2.886864540865645			not_mentioned	incorrect	failed	not_mentioned	released	unavailable
Haiku 4.5	imcs21	test	10355549	symptom_047	10355549	0.00482	2.886864540865645			not_mentioned	incorrect	failed	not_mentioned	released	unavailable
Haiku 4.5	imcs21	test	10355549	symptom_048	10355549	0.00482	2.886864540865645			not_mentioned	incorrect	failed	not_mentioned	released	unavailable
Haiku 4.5	imcs21	test	10355549	symptom_049	10355549	0.00482	2.886864540865645			not_mentioned	incorrect	failed	not_mentioned	released	unavailable
Haiku 4.5	imcs21	test	10355549	symptom_050	10355549	0.00482	2.886864540865645			not_mentioned	incorrect	failed	not_mentioned	released	unavailable
Haiku 4.5	imcs21	test	10355549	symptom_051	10355549	0.00482	2.886864540865645			not_mentioned	incorrect	failed	not_mentioned	released	unavailable
Haiku 4.5	imcs21	test	10355549	symptom_052	10355549	0.00482	2.886864540865645			not_mentioned	incorrect	failed	not_mentioned	released	unavailable
Haiku 4.5	imcs21	test	10355549	symptom_053	10355549	0.00482	2.886864540865645			not_mentioned	incorrect	failed	not_mentioned	released	unavailable
Haiku 4.5	imcs21	test	10355549	symptom_054	10355549	0.00482	2.886864540865645			not_mentioned	incorrect	failed	not_mentioned	released	unavailable
Haiku 4.5	imcs21	test	10355549	symptom_055	10355549	0.00482	2.886864540865645			not_mentioned	incorrect	failed	not_mentioned	released	unavailable
Haiku 4.5	imcs21	test	10355549	symptom_056	10355549	0.00482	2.886864540865645			not_mentioned	incorrect	failed	not_mentioned	released	unavailable
Haiku 4.5	imcs21	test	10355549	symptom_057	10355549	0.00482	2.886864540865645			not_mentioned	incorrect	failed	not_mentioned	released	unavailable
Haiku 4.5	imcs21	test	10355549	symptom_058	10355549	0.00482	2.886864540865645			not_mentioned	incorrect	failed	not_mentioned	released	unavailable
Haiku 4.5	imcs21	test	10355549	symptom_059	10355549	0.00482	2.886864540865645			not_mentioned	incorrect	failed	not_mentioned	released	unavailable
Haiku 4.5	imcs21	test	10355549	symptom_060	10355549	0.00482	2.886864540865645			not_mentioned	incorrect	failed	not_mentioned	released	unavailable
Haiku 4.5	imcs21	test	10355549	symptom_061	10355549	0.00482	2.886864540865645			not_mentioned	incorrect	failed	not_mentioned	released	unavailable
Haiku 4.5	imcs21	test	10355549	symptom_062	10355549	0.00482	2.886864540865645			not_mentioned	incorrect	failed	not_mentioned	released	unavailable
Haiku 4.5	imcs21	test	10355549	symptom_063	10355549	0.00482	2.886864540865645			not_mentioned	incorrect	failed	not_mentioned	released	unavailable
Haiku 4.5	imcs21	test	10355549	symptom_064	10355549	0.00482	2.886864540865645			not_mentioned	incorrect	failed	not_mentioned	released	unavailable
Haiku 4.5	imcs21	test	10355549	symptom_065	10355549	0.00482	2.886864540865645			not_mentioned	incorrect	failed	not_mentioned	released	unavailable
Haiku 4.5	imcs21	test	10355549	symptom_066	10355549	0.00482	2.886864540865645			not_mentioned	incorrect	failed	not_mentioned	released	unavailable
Haiku 4.5	imcs21	test	10355549	symptom_067	10355549	0.00482	2.886864540865645			not_mentioned	incorrect	failed	not_mentioned	released	unavailable
Haiku 4.5	imcs21	test	10355549	symptom_068	10355549	0.00482	2.886864540865645			not_mentioned	incorrect	failed	not_mentioned	released	unavailable
Haiku 4.5	imcs21	test	10355549	symptom_069	10355549	0.00482	2.886864540865645			not_mentioned	incorrect	failed	not_mentioned	released	unavailable
Haiku 4.5	imcs21	test	10355549	symptom_070	10355549	0.00482	2.886864540865645			not_mentioned	incorrect	failed	not_mentioned	released	unavailable
Haiku 4.5	imcs21	test	10355549	symptom_071	10355549	0.00482	2.886864540865645			not_mentioned	incorrect	failed	not_mentioned	released	unavailable
Haiku 4.5	imcs21	test	10355549	symptom_072	10355549	0.00482	2.886864540865645			not_mentioned	incorrect	failed	not_mentioned	released	unavailable
Haiku 4.5	imcs21	test	10355549	symptom_073	10355549	0.00482	2.886864540865645			not_mentioned	incorrect	failed	not_mentioned	released	unavailable
Haiku 4.5	imcs21	test	10355549	symptom_074	10355549	0.00482	2.886864540865645			not_mentioned	incorrect	failed	not_mentioned	released	unavailable
Haiku 4.5	imcs21	test	10355549	symptom_075	10355549	0.00482	2.886864540865645			not_mentioned	incorrect	failed	not_mentioned	released	unavailable
Haiku 4.5	imcs21	test	10355549	symptom_076	10355549	0.00482	2.886864540865645			not_mentioned	incorrect	failed	not_mentioned	released	unavailable
Haiku 4.5	imcs21	test	10355549	symptom_077	10355549	0.00482	2.886864540865645			not_mentioned	incorrect	failed	not_mentioned	released	unavailable
Haiku 4.5	imcs21	test	10355549	symptom_078	10355549	0.00482	2.886864540865645			not_mentioned	incorrect	failed	not_mentioned	released	unavailable
Haiku 4.5	imcs21	test	10355549	symptom_079	10355549	0.00482	2.886864540865645			not_mentioned	incorrect	failed	not_mentioned	released	unavailable
Haiku 4.5	imcs21	test	10355549	symptom_080	10355549	0.00482	2.886864540865645			not_mentioned	incorrect	failed	not_mentioned	released	unavailable
Haiku 4.5	imcs21	test	10355549	symptom_081	10355549	0.00482	2.886864540865645			not_mentioned	incorrect	failed	not_mentioned	released	unavailable
Haiku 4.5	imcs21	test	10355549	symptom_082	10355549	0.00482	2.886864540865645			not_mentioned	incorrect	failed	not_mentioned	released	unavailable
Haiku 4.5	imcs21	test	10355549	symptom_083	10355549	0.00482	2.886864540865645			positive	incorrect	failed	positive	released	unavailable
Haiku 4.5	imcs21	test	10355549	symptom_084	10355549	0.00482	2.886864540865645			not_mentioned	incorrect	failed	not_mentioned	released	unavailable
Haiku 4.5	imcs21	test	10355549	symptom_085	10355549	0.00482	2.886864540865645			not_mentioned	incorrect	failed	not_mentioned	released	unavailable
Haiku 4.5	imcs21	test	10355549	symptom_086	10355549	0.00482	2.886864540865645			not_mentioned	incorrect	failed	not_mentioned	released	unavailable
Haiku 4.5	imcs21	test	10355549	symptom_087	10355549	0.00482	2.886864540865645			not_mentioned	incorrect	failed	not_mentioned	released	unavailable
Haiku 4.5	imcs21	test	10355549	symptom_088	10355549	0.00482	2.886864540865645			not_mentioned	incorrect	failed	not_mentioned	released	unavailable
Haiku 4.5	imcs21	test	10355549	symptom_089	10355549	0.00482	2.886864540865645			not_mentioned	incorrect	failed	not_mentioned	released	unavailable
Haiku 4.5	imcs21	test	10355549	symptom_090	10355549	0.00482	2.886864540865645			not_mentioned	incorrect	failed	not_mentioned	released	unavailable
Haiku 4.5	imcs21	test	10355549	symptom_091	10355549	0.00482	2.886864540865645			not_mentioned	incorrect	failed	not_mentioned	released	unavailable
Haiku 4.5	imcs21	test	10355549	symptom_092	10355549	0.00482	2.886864540865645			not_mentioned	incorrect	failed	not_mentioned	released	unavailable
Haiku 4.5	imcs21	test	10355549	symptom_093	10355549	0.00482	2.886864540865645			not_mentioned	incorrect	failed	not_mentioned	released	unavailable
Haiku 4.5	imcs21	test	10355549	symptom_094	10355549	0.00482	2.886864540865645			not_mentioned	incorrect	failed	not_mentioned	released	unavailable
Haiku 4.5	imcs21	test	10355549	symptom_095	10355549	0.00482	2.886864540865645			not_mentioned	incorrect	failed	not_mentioned	released	unavailable
Haiku 4.5	imcs21	test	10355549	symptom_096	10355549	0.00482	2.886864540865645			not_mentioned	incorrect	failed	not_mentioned	released	unavailable
Haiku 4.5	imcs21	test	10355549	symptom_097	10355549	0.00482	2.886864540865645			not_mentioned	incorrect	failed	not_mentioned	released	unavailable
Haiku 4.5	imcs21	test	10355549	symptom_098	10355549	0.00482	2.886864540865645			not_mentioned	incorrect	failed	not_mentioned	released	unavailable
Haiku 4.5	imcs21	test	10355549	symptom_099	10355549	0.00482	2.886864540865645			not_mentioned	incorrect	failed	not_mentioned	released	unavailable
Haiku 4.5	imcs21	test	10355549	symptom_100	10355549	0.00482	2.886864540865645			not_mentioned	incorrect	failed	not_mentioned	released	unavailable
Haiku 4.5	imcs21	test	10355549	symptom_101	10355549	0.00482	2.886864540865645			not_mentioned	incorrect	failed	not_mentioned	released	unavailable
Haiku 4.5	imcs21	test	10355549	symptom_102	10355549	0.00482	2.886864540865645			not_mentioned	incorrect	failed	not_mentioned	released	unavailable
Haiku 4.5	imcs21	test	10355549	symptom_103	10355549	0.00482	2.886864540865645			not_mentioned	incorrect	failed	not_mentioned	released	unavailable
Haiku 4.5	imcs21	test	10355549	symptom_104	10355549	0.00482	2.886864540865645			not_mentioned	incorrect	failed	not_mentioned	released	unavailable
Haiku 4.5	imcs21	test	10355549	symptom_105	10355549	0.00482	2.886864540865645			not_mentioned	incorrect	failed	not_mentioned	released	unavailable
Haiku 4.5	imcs21	test	10355549	symptom_106	10355549	0.00482	2.886864540865645			not_mentioned	incorrect	failed	not_mentioned	released	unavailable
Haiku 4.5	imcs21	test	10355549	symptom_107	10355549	0.00482	2.886864540865645			not_mentioned	incorrect	failed	not_mentioned	released	unavailable
Haiku 4.5	imcs21	test	10355549	symptom_108	10355549	0.00482	2.886864540865645			not_mentioned	incorrect	failed	not_mentioned	released	unavailable
Haiku 4.5	imcs21	test	10355549	symptom_109	10355549	0.00482	2.886864540865645			not_mentioned	incorrect	failed	not_mentioned	released	unavailable
Haiku 4.5	imcs21	test	10355549	symptom_110	10355549	0.00482	2.886864540865645			not_mentioned	incorrect	failed	not_mentioned	released	unavailable
Haiku 4.5	imcs21	test	10355549	symptom_111	10355549	0.00482	2.886864540865645			not_mentioned	incorrect	failed	not_mentioned	released	unavailable
Haiku 4.5	imcs21	test	10355549	symptom_112	10355549	0.00482	2.886864540865645			not_mentioned	incorrect	failed	not_mentioned	released	unavailable
Haiku 4.5	imcs21	test	10355549	symptom_113	10355549	0.00482	2.886864540865645			not_mentioned	incorrect	failed	not_mentioned	released	unavailable
Haiku 4.5	imcs21	test	10355549	symptom_114	10355549	0.00482	2.886864540865645			not_mentioned	incorrect	failed	not_mentioned	released	unavailable
Haiku 4.5	imcs21	test	10355549	symptom_115	10355549	0.00482	2.886864540865645			not_mentioned	incorrect	failed	not_mentioned	released	unavailable
Haiku 4.5	imcs21	test	10355549	symptom_116	10355549	0.00482	2.886864540865645			not_mentioned	incorrect	failed	not_mentioned	released	unavailable
Haiku 4.5	imcs21	test	10355549	symptom_117	10355549	0.00482	2.886864540865645			not_mentioned	incorrect	failed	not_mentioned	released	unavailable
Haiku 4.5	imcs21	test	10355549	symptom_118	10355549	0.00482	2.886864540865645			not_mentioned	incorrect	failed	not_mentioned	released	unavailable
Haiku 4.5	imcs21	test	10355549	symptom_119	10355549	0.00482	2.886864540865645			not_mentioned	incorrect	failed	not_mentioned	released	unavailable
Haiku 4.5	imcs21	test	10355549	symptom_120	10355549	0.00482	2.886864540865645			not_mentioned	incorrect	failed	not_mentioned	released	unavailable
Haiku 4.5	imcs21	test	10355549	symptom_121	10355549	0.00482	2.886864540865645			not_mentioned	incorrect	failed	not_mentioned	released	unavailable
Haiku 4.5	imcs21	test	10355549	symptom_122	10355549	0.00482	2.886864540865645			not_mentioned	incorrect	failed	not_mentioned	released	unavailable
Haiku 4.5	imcs21	test	10355549	symptom_123	10355549	0.00482	2.886864540865645			not_mentioned	incorrect	failed	not_mentioned	released	unavailable
Haiku 4.5	imcs21	test	10355549	symptom_124	10355549	0.00482	2.886864540865645			not_mentioned	incorrect	failed	not_mentioned	released	unavailable
Haiku 4.5	imcs21	test	10355549	symptom_125	10355549	0.00482	2.886864540865645			not_mentioned	incorrect	failed	not_mentioned	released	unavailable
Haiku 4.5	imcs21	test	10355549	symptom_126	10355549	0.00482	2.886864540865645			not_mentioned	incorrect	failed	not_mentioned	released	unavailable
Haiku 4.5	imcs21	test	10355549	symptom_127	10355549	0.00482	2.886864540865645			not_mentioned	incorrect	failed	not_mentioned	released	unavailable
Haiku 4.5	imcs21	test	10355549	symptom_128	10355549	0.00482	2.886864540865645			not_mentioned	incorrect	failed	not_mentioned	released	unavailable
Haiku 4.5	imcs21	test	10355549	symptom_129	10355549	0.00482	2.886864540865645			not_mentioned	incorrect	failed	not_mentioned	released	unavailable
Haiku 4.5	imcs21	test	10355549	symptom_130	10355549	0.00482	2.886864540865645			not_mentioned	incorrect	failed	not_mentioned	released	unavailable
Haiku 4.5	imcs21	test	10355549	symptom_131	10355549	0.00482	2.886864540865645			not_mentioned	incorrect	failed	not_mentioned	released	unavailable
Haiku 4.5	imcs21	test	10355549	symptom_132	10355549	0.00482	2.886864540865645			not_mentioned	incorrect	failed	not_mentioned	released	unavailable
Haiku 4.5	imcs21	test	10355549	symptom_133	10355549	0.00482	2.886864540865645			not_mentioned	incorrect	failed	not_mentioned	released	unavailable
Haiku 4.5	imcs21	test	10355549	symptom_134	10355549	0.00482	2.886864540865645			not_mentioned	incorrect	failed	not_mentioned	released	unavailable
Haiku 4.5	imcs21	test	10355549	symptom_135	10355549	0.00482	2.886864540865645			not_mentioned	incorrect	failed	not_mentioned	released	unavailable
Haiku 4.5	imcs21	test	10355549	symptom_136	10355549	0.00482	2.886864540865645			not_mentioned	incorrect	failed	not_mentioned	released	unavailable
Haiku 4.5	imcs21	test	10355549	symptom_137	10355549	0.00482	2.886864540865645			not_mentioned	incorrect	failed	not_mentioned	released	unavailable
Haiku 4.5	imcs21	test	10355549	symptom_138	10355549	0.00482	2.886864540865645			not_mentioned	incorrect	failed	not_mentioned	released	unavailable
Haiku 4.5	imcs21	test	10355549	symptom_139	10355549	0.00482	2.886864540865645			not_mentioned	incorrect	failed	not_mentioned	released	unavailable
Haiku 4.5	imcs21	test	10355549	symptom_140	10355549	0.00482	2.886864540865645			not_mentioned	incorrect	failed	not_mentioned	released	unavailable
Haiku 4.5	imcs21	test	10355549	symptom_141	10355549	0.00482	2.886864540865645			not_mentioned	incorrect	failed	not_mentioned	released	unavailable
Haiku 4.5	imcs21	test	10355549	symptom_142	10355549	0.00482	2.886864540865645			not_mentioned	incorrect	failed	not_mentioned	released	unavailable
Haiku 4.5	imcs21	test	10355549	symptom_143	10355549	0.00482	2.886864540865645			not_mentioned	incorrect	failed	not_mentioned	released	unavailable
Haiku 4.5	imcs21	test	10355549	symptom_144	10355549	0.00482	2.886864540865645			not_mentioned	incorrect	failed	not_mentioned	released	unavailable
Haiku 4.5	imcs21	test	10355549	symptom_145	10355549	0.00482	2.886864540865645			not_mentioned	incorrect	failed	not_mentioned	released	unavailable
Haiku 4.5	imcs21	test	10355549	symptom_146	10355549	0.00482	2.886864540865645			not_mentioned	incorrect	failed	not_mentioned	released	unavailable
Haiku 4.5	imcs21	test	10355549	symptom_147	10355549	0.00482	2.886864540865645			not_mentioned	incorrect	failed	not_mentioned	released	unavailable
Haiku 4.5	imcs21	test	10355549	symptom_148	10355549	0.00482	2.886864540865645			not_mentioned	incorrect	failed	not_mentioned	released	unavailable
Haiku 4.5	imcs21	test	10355549	symptom_149	10355549	0.00482	2.886864540865645			not_mentioned	incorrect	failed	not_mentioned	released	unavailable
Haiku 4.5	imcs21	test	10355549	symptom_150	10355549	0.00482	2.886864540865645			not_mentioned	incorrect	failed	not_mentioned	released	unavailable
Haiku 4.5	imcs21	test	10355549	symptom_151	10355549	0.00482	2.886864540865645			not_mentioned	incorrect	failed	not_mentioned	released	unavailable
Haiku 4.5	imcs21	test	10355549	symptom_152	10355549	0.00482	2.886864540865645			not_mentioned	incorrect	failed	not_mentioned	released	unavailable
Haiku 4.5	imcs21	test	10355549	symptom_153	10355549	0.00482	2.886864540865645			not_mentioned	incorrect	failed	not_mentioned	released	unavailable
Haiku 4.5	imcs21	test	10355549	symptom_154	10355549	0.00482	2.886864540865645			not_mentioned	incorrect	failed	not_mentioned	released	unavailable
Haiku 4.5	imcs21	test	10355549	symptom_155	10355549	0.00482	2.886864540865645			not_mentioned	incorrect	failed	not_mentioned	released	unavailable
Haiku 4.5	imcs21	test	10355549	symptom_156	10355549	0.00482	2.886864540865645			not_mentioned	incorrect	failed	not_mentioned	released	unavailable
Haiku 4.5	imcs21	test	10355549	symptom_157	10355549	0.00482	2.886864540865645			not_mentioned	incorrect	failed	not_mentioned	released	unavailable
Haiku 4.5	imcs21	test	10355549	symptom_158	10355549	0.00482	2.886864540865645			not_mentioned	incorrect	failed	not_mentioned	released	unavailable
Haiku 4.5	imcs21	test	10355549	symptom_159	10355549	0.00482	2.886864540865645			not_mentioned	incorrect	failed	not_mentioned	released	unavailable
Haiku 4.5	imcs21	test	10355549	symptom_160	10355549	0.00482	2.886864540865645			not_mentioned	incorrect	failed	not_mentioned	released	unavailable
Haiku 4.5	imcs21	test	10355549	symptom_161	10355549	0.00482	2.886864540865645			not_mentioned	incorrect	failed	not_mentioned	released	unavailable
Haiku 4.5	imcs21	test	10355549	symptom_162	10355549	0.00482	2.886864540865645			not_mentioned	incorrect	failed	not_mentioned	released	unavailable
Haiku 4.5	imcs21	test	10355549	symptom_163	10355549	0.00482	2.886864540865645			not_mentioned	incorrect	failed	not_mentioned	released	unavailable
Haiku 4.5	imcs21	test	10355549	symptom_164	10355549	0.00482	2.886864540865645			not_mentioned	incorrect	failed	not_mentioned	released	unavailable
Haiku 4.5	imcs21	test	10355549	symptom_165	10355549	0.00482	2.886864540865645			not_mentioned	incorrect	failed	not_mentioned	released	unavailable
Haiku 4.5	imcs21	test	10355549	symptom_166	10355549	0.00482	2.886864540865645			not_mentioned	incorrect	failed	not_mentioned	released	unavailable
Haiku 4.5	imcs21	test	10355549	symptom_167	10355549	0.00482	2.886864540865645			not_mentioned	incorrect	failed	not_mentioned	released	unavailable
Haiku 4.5	imcs21	test	10355549	symptom_168	10355549	0.00482	2.886864540865645			not_mentioned	incorrect	failed	not_mentioned	released	unavailable
Haiku 4.5	imcs21	test	10355549	symptom_169	10355549	0.00482	2.886864540865645			not_mentioned	incorrect	failed	not_mentioned	released	unavailable
Haiku 4.5	imcs21	test	10355549	symptom_170	10355549	0.00482	2.886864540865645			not_mentioned	incorrect	failed	not_mentioned	released	unavailable
Haiku 4.5	imcs21	test	10355549	symptom_171	10355549	0.00482	2.886864540865645			not_mentioned	incorrect	failed	not_mentioned	released	unavailable
Haiku 4.5	imcs21	test	10355549	symptom_172	10355549	0.00482	2.886864540865645			not_mentioned	incorrect	failed	not_mentioned	released	unavailable
Haiku 4.5	imcs21	test	10355549	symptom_173	10355549	0.00482	2.886864540865645			not_mentioned	incorrect	failed	not_mentioned	released	unavailable
Haiku 4.5	imcs21	test	10355549	symptom_174	10355549	0.00482	2.886864540865645			not_mentioned	incorrect	failed	not_mentioned	released	unavailable
Haiku 4.5	imcs21	test	10355549	symptom_175	10355549	0.00482	2.886864540865645			not_mentioned	incorrect	failed	not_mentioned	released	unavailable
Haiku 4.5	imcs21	test	10355549	symptom_176	10355549	0.00482	2.886864540865645			not_mentioned	incorrect	failed	not_mentioned	released	unavailable
Haiku 4.5	imcs21	test	10355549	symptom_177	10355549	0.00482	2.886864540865645			not_mentioned	incorrect	failed	not_mentioned	released	unavailable
Haiku 4.5	imcs21	test	10355549	symptom_178	10355549	0.00482	2.886864540865645			not_mentioned	incorrect	failed	not_mentioned	released	unavailable
Haiku 4.5	imcs21	test	10355549	symptom_179	10355549	0.00482	2.886864540865645			not_mentioned	incorrect	failed	not_mentioned	released	unavailable
Haiku 4.5	imcs21	test	10355549	symptom_180	10355549	0.00482	2.886864540865645			not_mentioned	incorrect	failed	not_mentioned	released	unavailable
Haiku 4.5	imcs21	test	10355549	symptom_181	10355549	0.00482	2.886864540865645			not_mentioned	incorrect	failed	not_mentioned	released	unavailable
Haiku 4.5	imcs21	test	10355549	symptom_182	10355549	0.00482	2.886864540865645			not_mentioned	incorrect	failed	not_mentioned	released	unavailable
Haiku 4.5	imcs21	test	10355549	symptom_183	10355549	0.00482	2.886864540865645			not_mentioned	incorrect	failed	not_mentioned	released	unavailable
Haiku 4.5	imcs21	test	10355549	symptom_184	10355549	0.00482	2.886864540865645			not_mentioned	incorrect	failed	not_mentioned	released	unavailable
Haiku 4.5	imcs21	test	10355549	symptom_185	10355549	0.00482	2.886864540865645			not_mentioned	incorrect	failed	not_mentioned	released	unavailable
Haiku 4.5	imcs21	test	10355549	symptom_186	10355549	0.00482	2.886864540865645			not_mentioned	incorrect	failed	not_mentioned	released	unavailable
Haiku 4.5	imcs21	test	10355549	symptom_187	10355549	0.00482	2.886864540865645			not_mentioned	incorrect	failed	not_mentioned	released	unavailable
Haiku 4.5	imcs21	test	10355549	symptom_188	10355549	0.00482	2.886864540865645			not_mentioned	incorrect	failed	not_mentioned	released	unavailable
Haiku 4.5	imcs21	test	10355549	symptom_189	10355549	0.00482	2.886864540865645			not_mentioned	incorrect	failed	not_mentioned	released	unavailable
Haiku 4.5	imcs21	test	10355549	symptom_190	10355549	0.00482	2.886864540865645			not_mentioned	incorrect	failed	not_mentioned	released	unavailable
Haiku 4.5	imcs21	test	10355549	symptom_191	10355549	0.00482	2.886864540865645			not_mentioned	incorrect	failed	not_mentioned	released	unavailable
Haiku 4.5	imcs21	test	10355549	symptom_192	10355549	0.00482	2.886864540865645			not_mentioned	incorrect	failed	not_mentioned	released	unavailable
Haiku 4.5	imcs21	test	10355549	symptom_193	10355549	0.00482	2.886864540865645			not_mentioned	incorrect	failed	not_mentioned	released	unavailable
Haiku 4.5	imcs21	test	10355549	symptom_194	10355549	0.00482	2.886864540865645			not_mentioned	incorrect	failed	not_mentioned	released	unavailable
Haiku 4.5	imcs21	test	10355549	symptom_195	10355549	0.00482	2.886864540865645			not_mentioned	incorrect	failed	not_mentioned	released	unavailable
Haiku 4.5	imcs21	test	10355549	symptom_196	10355549	0.00482	2.886864540865645			not_mentioned	incorrect	failed	not_mentioned	released	unavailable
Haiku 4.5	imcs21	test	10355549	symptom_197	10355549	0.00482	2.886864540865645			not_mentioned	incorrect	failed	not_mentioned	released	unavailable
Haiku 4.5	imcs21	test	10355549	symptom_198	10355549	0.00482	2.886864540865645			not_mentioned	incorrect	failed	not_mentioned	released	unavailable
Haiku 4.5	imcs21	test	10355549	symptom_199	10355549	0.00482	2.886864540865645			not_mentioned	incorrect	failed	not_mentioned	released	unavailable
Haiku 4.5	imcs21	test	10355549	symptom_200	10355549	0.00482	2.886864540865645			not_mentioned	incorrect	failed	not_mentioned	released	unavailable
Haiku 4.5	imcs21	test	10355549	symptom_201	10355549	0.00482	2.886864540865645			not_mentioned	incorrect	failed	not_mentioned	released	unavailable
Haiku 4.5	imcs21	test	10355549	symptom_202	10355549	0.00482	2.886864540865645			not_mentioned	incorrect	failed	not_mentioned	released	unavailable
Haiku 4.5	imcs21	test	10355549	symptom_203	10355549	0.00482	2.886864540865645			not_mentioned	incorrect	failed	not_mentioned	released	unavailable
Haiku 4.5	imcs21	test	10355549	symptom_204	10355549	0.00482	2.886864540865645			not_mentioned	incorrect	failed	not_mentioned	released	unavailable
Haiku 4.5	imcs21	test	10355549	symptom_205	10355549	0.00482	2.886864540865645			not_mentioned	incorrect	failed	not_mentioned	released	unavailable
Haiku 4.5	imcs21	test	10355549	symptom_206	10355549	0.00482	2.886864540865645			not_mentioned	incorrect	failed	not_mentioned	released	unavailable
Haiku 4.5	imcs21	test	10355549	symptom_207	10355549	0.00482	2.886864540865645			not_mentioned	incorrect	failed	not_mentioned	released	unavailable
Haiku 4.5	imcs21	test	10355549	symptom_208	10355549	0.00482	2.886864540865645			not_mentioned	incorrect	failed	not_mentioned	released	unavailable
Haiku 4.5	imcs21	test	10355549	symptom_209	10355549	0.00482	2.886864540865645			not_mentioned	incorrect	failed	not_mentioned	released	unavailable
Haiku 4.5	imcs21	test	10355549	symptom_210	10355549	0.00482	2.886864540865645			not_mentioned	incorrect	failed	not_mentioned	released	unavailable
Haiku 4.5	imcs21	test	10355549	symptom_211	10355549	0.00482	2.886864540865645			not_mentioned	incorrect	failed	not_mentioned	released	unavailable
Haiku 4.5	imcs21	test	10355549	symptom_212	10355549	0.00482	2.886864540865645			not_mentioned	incorrect	failed	not_mentioned	released	unavailable
Haiku 4.5	imcs21	test	10355549	symptom_213	10355549	0.00482	2.886864540865645			not_mentioned	incorrect	failed	not_mentioned	released	unavailable
Haiku 4.5	imcs21	test	10355549	symptom_214	10355549	0.00482	2.886864540865645			not_mentioned	incorrect	failed	not_mentioned	released	unavailable
Haiku 4.5	imcs21	test	10355549	symptom_215	10355549	0.00482	2.886864540865645			not_mentioned	incorrect	failed	not_mentioned	released	unavailable
Haiku 4.5	imcs21	test	10355549	symptom_216	10355549	0.00482	2.886864540865645			not_mentioned	incorrect	failed	not_mentioned	released	unavailable
Haiku 4.5	imcs21	test	10355549	symptom_217	10355549	0.00482	2.886864540865645			not_mentioned	incorrect	failed	not_mentioned	released	unavailable
Haiku 4.5	imcs21	test	10355549	symptom_218	10355549	0.00482	2.886864540865645			not_mentioned	incorrect	failed	not_mentioned	released	unavailable
Haiku 4.5	imcs21	test	10355549	symptom_219	10355549	0.00482	2.886864540865645			not_mentioned	incorrect	failed	not_mentioned	released	unavailable
Haiku 4.5	imcs21	test	10355549	symptom_220	10355549	0.00482	2.886864540865645			not_mentioned	incorrect	failed	not_mentioned	released	unavailable
Haiku 4.5	imcs21	test	10355549	symptom_221	10355549	0.00482	2.886864540865645			not_mentioned	incorrect	failed	not_mentioned	released	unavailable
Haiku 4.5	imcs21	test	10355549	symptom_222	10355549	0.00482	2.886864540865645			not_mentioned	incorrect	failed	not_mentioned	released	unavailable
Haiku 4.5	imcs21	test	10355549	symptom_223	10355549	0.00482	2.886864540865645			not_mentioned	incorrect	failed	not_mentioned	released	unavailable
Haiku 4.5	imcs21	test	10355549	symptom_224	10355549	0.00482	2.886864540865645			not_mentioned	incorrect	failed	not_mentioned	released	unavailable
Haiku 4.5	imcs21	test	10355549	symptom_225	10355549	0.00482	2.886864540865645			not_mentioned	incorrect	failed	not_mentioned	released	unavailable
Haiku 4.5	imcs21	test	10355549	symptom_226	10355549	0.00482	2.886864540865645			not_mentioned	incorrect	failed	not_mentioned	released	unavailable
Haiku 4.5	imcs21	test	10355549	symptom_227	10355549	0.00482	2.886864540865645			not_mentioned	incorrect	failed	not_mentioned	released	unavailable
Haiku 4.5	imcs21	test	10355549	symptom_228	10355549	0.00482	2.886864540865645			not_mentioned	incorrect	failed	not_mentioned	released	unavailable
Haiku 4.5	imcs21	test	10355549	symptom_229	10355549	0.00482	2.886864540865645			not_mentioned	incorrect	failed	not_mentioned	released	unavailable
Haiku 4.5	imcs21	test	10355549	symptom_230	10355549	0.00482	2.886864540865645			not_mentioned	incorrect	failed	not_mentioned	released	unavailable
Haiku 4.5	imcs21	test	10355549	symptom_231	10355549	0.00482	2.886864540865645			not_mentioned	incorrect	failed	not_mentioned	released	unavailable
Haiku 4.5	imcs21	test	10355549	symptom_232	10355549	0.00482	2.886864540865645			not_mentioned	incorrect	failed	not_mentioned	released	unavailable
Haiku 4.5	imcs21	test	10355549	symptom_233	10355549	0.00482	2.886864540865645			not_mentioned	incorrect	failed	not_mentioned	released	unavailable
Haiku 4.5	imcs21	test	10355549	symptom_234	10355549	0.00482	2.886864540865645			not_mentioned	incorrect	failed	not_mentioned	released	unavailable
Haiku 4.5	imcs21	test	10355549	symptom_235	10355549	0.00482	2.886864540865645			not_mentioned	incorrect	failed	not_mentioned	released	unavailable
Haiku 4.5	imcs21	test	10355549	symptom_236	10355549	0.00482	2.886864540865645			not_mentioned	incorrect	failed	not_mentioned	released	unavailable
Haiku 4.5	imcs21	test	10355549	symptom_237	10355549	0.00482	2.886864540865645			not_mentioned	incorrect	failed	not_mentioned	released	unavailable
Haiku 4.5	imcs21	test	10355549	symptom_238	10355549	0.00482	2.886864540865645			not_mentioned	incorrect	failed	not_mentioned	released	unavailable
Haiku 4.5	imcs21	test	10355549	symptom_239	10355549	0.00482	2.886864540865645			not_mentioned	incorrect	failed	not_mentioned	released	unavailable
Haiku 4.5	imcs21	test	10355549	symptom_240	10355549	0.00482	2.886864540865645			not_mentioned	incorrect	failed	not_mentioned	released	unavailable
Haiku 4.5	imcs21	test	10355549	symptom_241	10355549	0.00482	2.886864540865645			not_mentioned	incorrect	failed	not_mentioned	released	unavailable
Haiku 4.5	imcs21	test	10355549	symptom_242	10355549	0.00482	2.886864540865645			not_mentioned	incorrect	failed	not_mentioned	released	unavailable
Haiku 4.5	imcs21	test	10355549	symptom_243	10355549	0.00482	2.886864540865645			not_mentioned	incorrect	failed	not_mentioned	released	unavailable
Haiku 4.5	imcs21	test	10355549	symptom_244	10355549	0.00482	2.886864540865645			not_mentioned	incorrect	failed	not_mentioned	released	unavailable
Haiku 4.5	imcs21	test	10355549	symptom_245	10355549	0.00482	2.886864540865645			not_mentioned	incorrect	failed	not_mentioned	released	unavailable
Haiku 4.5	imcs21	test	10355549	symptom_246	10355549	0.00482	2.886864540865645			not_mentioned	incorrect	failed	not_mentioned	released	unavailable
Haiku 4.5	imcs21	test	10355549	symptom_247	10355549	0.00482	2.886864540865645			not_mentioned	incorrect	failed	not_mentioned	released	unavailable
Haiku 4.5	imcs21	test	10355549	symptom_248	10355549	0.00482	2.886864540865645			not_mentioned	incorrect	failed	not_mentioned	released	unavailable
Haiku 4.5	imcs21	test	10355549	symptom_249	10355549	0.00482	2.886864540865645			not_mentioned	incorrect	failed	not_mentioned	released	unavailable
Haiku 4.5	imcs21	test	10355549	symptom_250	10355549	0.00482	2.886864540865645			not_mentioned	incorrect	failed	not_mentioned	released	unavailable
Haiku 4.5	imcs21	test	10355549	symptom_251	10355549	0.00482	2.886864540865645			not_mentioned	incorrect	failed	not_mentioned	released	unavailable
Haiku 4.5	imcs21	test	10355549	symptom_252	10355549	0.00482	2.886864540865645			not_mentioned	incorrect	failed	not_mentioned	released	unavailable
Haiku 4.5	imcs21	test	10355549	symptom_253	10355549	0.00482	2.886864540865645			not_mentioned	incorrect	failed	not_mentioned	released	unavailable
Haiku 4.5	imcs21	test	10355549	symptom_254	10355549	0.00482	2.886864540865645			not_mentioned	incorrect	failed	not_mentioned	released	unavailable
Haiku 4.5	imcs21	test	10355549	symptom_255	10355549	0.00482	2.886864540865645			not_mentioned	incorrect	failed	not_mentioned	released	unavailable
Haiku 4.5	imcs21	test	10355549	symptom_256	10355549	0.00482	2.886864540865645			not_mentioned	incorrect	failed	not_mentioned	released	unavailable
Haiku 4.5	imcs21	test	10355549	symptom_257	10355549	0.00482	2.886864540865645			not_mentioned	incorrect	failed	not_mentioned	released	unavailable
Haiku 4.5	imcs21	test	10355549	symptom_258	10355549	0.00482	2.886864540865645			not_mentioned	incorrect	failed	not_mentioned	released	unavailable
Haiku 4.5	imcs21	test	10355549	symptom_259	10355549	0.00482	2.886864540865645			not_mentioned	incorrect	failed	not_mentioned	released	unavailable
Haiku 4.5	imcs21	test	10355549	symptom_260	10355549	0.00482	2.886864540865645			not_mentioned	incorrect	failed	not_mentioned	released	unavailable
Haiku 4.5	imcs21	test	10355549	symptom_261	10355549	0.00482	2.886864540865645			not_mentioned	incorrect	failed	not_mentioned	released	unavailable
Haiku 4.5	imcs21	test	10355549	symptom_262	10355549	0.00482	2.886864540865645			not_mentioned	incorrect	failed	not_mentioned	released	unavailable
Haiku 4.5	imcs21	test	10355549	symptom_263	10355549	0.00482	2.886864540865645			not_mentioned	incorrect	failed	not_mentioned	released	unavailable
Haiku 4.5	imcs21	test	10355549	symptom_264	10355549	0.00482	2.886864540865645			not_mentioned	incorrect	failed	not_mentioned	released	unavailable
Haiku 4.5	imcs21	test	10355549	symptom_265	10355549	0.00482	2.886864540865645			not_mentioned	incorrect	failed	not_mentioned	released	unavailable
Haiku 4.5	imcs21	test	10355549	symptom_266	10355549	0.00482	2.886864540865645			not_mentioned	incorrect	failed	not_mentioned	released	unavailable
Haiku 4.5	imcs21	test	10355549	symptom_267	10355549	0.00482	2.886864540865645			not_mentioned	incorrect	failed	not_mentioned	released	unavailable
Haiku 4.5	imcs21	test	10355549	symptom_268	10355549	0.00482	2.886864540865645			not_mentioned	incorrect	failed	not_mentioned	released	unavailable
Haiku 4.5	imcs21	test	10355549	symptom_269	10355549	0.00482	2.886864540865645			not_mentioned	incorrect	failed	not_mentioned	released	unavailable
Haiku 4.5	imcs21	test	10355549	symptom_270	10355549	0.00482	2.886864540865645			not_mentioned	incorrect	failed	not_mentioned	released	unavailable
Haiku 4.5	imcs21	test	10355549	symptom_271	10355549	0.00482	2.886864540865645			not_mentioned	incorrect	failed	not_mentioned	released	unavailable
Haiku 4.5	imcs21	test	10355549	symptom_272	10355549	0.00482	2.886864540865645			not_mentioned	incorrect	failed	not_mentioned	released	unavailable
Haiku 4.5	imcs21	test	10355549	symptom_273	10355549	0.00482	2.886864540865645			not_mentioned	incorrect	failed	not_mentioned	released	unavailable
Haiku 4.5	imcs21	test	10355549	symptom_274	10355549	0.00482	2.886864540865645			not_mentioned	incorrect	failed	not_mentioned	released	unavailable
Haiku 4.5	imcs21	test	10355549	symptom_275	10355549	0.00482	2.886864540865645			not_mentioned	incorrect	failed	not_mentioned	released	unavailable
Haiku 4.5	imcs21	test	10355549	symptom_276	10355549	0.00482	2.886864540865645			not_mentioned	incorrect	failed	not_mentioned	released	unavailable
Haiku 4.5	imcs21	test	10355549	symptom_277	10355549	0.00482	2.886864540865645			not_mentioned	incorrect	failed	not_mentioned	released	unavailable
Haiku 4.5	imcs21	test	10355549	symptom_278	10355549	0.00482	2.886864540865645			not_mentioned	incorrect	failed	not_mentioned	released	unavailable
Haiku 4.5	imcs21	test	10355549	symptom_279	10355549	0.00482	2.886864540865645			not_mentioned	incorrect	failed	not_mentioned	released	unavailable
Haiku 4.5	imcs21	test	10355549	symptom_280	10355549	0.00482	2.886864540865645			not_mentioned	incorrect	failed	not_mentioned	released	unavailable
Haiku 4.5	imcs21	test	10355549	symptom_281	10355549	0.00482	2.886864540865645			not_mentioned	incorrect	failed	not_mentioned	released	unavailable
Haiku 4.5	imcs21	test	10355549	symptom_282	10355549	0.00482	2.886864540865645			not_mentioned	incorrect	failed	not_mentioned	released	unavailable
Haiku 4.5	imcs21	test	10355549	symptom_283	10355549	0.00482	2.886864540865645			not_mentioned	incorrect	failed	not_mentioned	released	unavailable
Haiku 4.5	imcs21	test	10355549	symptom_284	10355549	0.00482	2.886864540865645			not_mentioned	incorrect	failed	not_mentioned	released	unavailable
Haiku 4.5	imcs21	test	10355549	symptom_285	10355549	0.00482	2.886864540865645			not_mentioned	incorrect	failed	not_mentioned	released	unavailable
Haiku 4.5	imcs21	test	10355549	symptom_286	10355549	0.00482	2.886864540865645			not_mentioned	incorrect	failed	not_mentioned	released	unavailable
Haiku 4.5	imcs21	test	10355549	symptom_287	10355549	0.00482	2.886864540865645			not_mentioned	incorrect	failed	not_mentioned	released	unavailable
Haiku 4.5	imcs21	test	10355549	symptom_288	10355549	0.00482	2.886864540865645			not_mentioned	incorrect	failed	not_mentioned	released	unavailable
Haiku 4.5	imcs21	test	10355549	symptom_289	10355549	0.00482	2.886864540865645			not_mentioned	incorrect	failed	not_mentioned	released	unavailable
Haiku 4.5	imcs21	test	10355549	symptom_290	10355549	0.00482	2.886864540865645			not_mentioned	incorrect	failed	not_mentioned	released	unavailable
Haiku 4.5	imcs21	test	10355549	symptom_291	10355549	0.00482	2.886864540865645			not_mentioned	incorrect	failed	not_mentioned	released	unavailable
Haiku 4.5	imcs21	test	10355549	symptom_292	10355549	0.00482	2.886864540865645			not_mentioned	incorrect	failed	not_mentioned	released	unavailable
Haiku 4.5	imcs21	test	10355549	symptom_293	10355549	0.00482	2.886864540865645			not_mentioned	incorrect	failed	not_mentioned	released	unavailable
Haiku 4.5	imcs21	test	10355549	symptom_294	10355549	0.00482	2.886864540865645			not_mentioned	incorrect	failed	not_mentioned	released	unavailable
Haiku 4.5	imcs21	test	10355549	symptom_295	10355549	0.00482	2.886864540865645			not_mentioned	incorrect	failed	not_mentioned	released	unavailable
Haiku 4.5	imcs21	test	10355549	symptom_296	10355549	0.00482	2.886864540865645			not_mentioned	incorrect	failed	not_mentioned	released	unavailable
Haiku 4.5	imcs21	test	10355549	symptom_297	10355549	0.00482	2.886864540865645			not_mentioned	incorrect	failed	not_mentioned	released	unavailable
Haiku 4.5	imcs21	test	10355549	symptom_298	10355549	0.00482	2.886864540865645			not_mentioned	incorrect	failed	not_mentioned	released	unavailable
Haiku 4.5	imcs21	test	10355549	symptom_299	10355549	0.00482	2.886864540865645			not_mentioned	incorrect	failed	not_mentioned	released	unavailable
Haiku 4.5	imcs21	test	10355549	symptom_300	10355549	0.00482	2.886864540865645			not_mentioned	incorrect	failed	not_mentioned	released	unavailable
Haiku 4.5	imcs21	test	10355549	symptom_301	10355549	0.00482	2.886864540865645			not_mentioned	incorrect	failed	not_mentioned	released	unavailable
Haiku 4.5	imcs21	test	10355549	symptom_302	10355549	0.00482	2.886864540865645			not_mentioned	incorrect	failed	not_mentioned	released	unavailable
Haiku 4.5	imcs21	test	10355549	symptom_303	10355549	0.00482	2.886864540865645			not_mentioned	incorrect	failed	not_mentioned	released	unavailable
Haiku 4.5	imcs21	test	10355549	symptom_304	10355549	0.00482	2.886864540865645			not_mentioned	incorrect	failed	not_mentioned	released	unavailable
Haiku 4.5	imcs21	test	10355549	symptom_305	10355549	0.00482	2.886864540865645			not_mentioned	incorrect	failed	not_mentioned	released	unavailable
Haiku 4.5	imcs21	test	10355549	symptom_306	10355549	0.00482	2.886864540865645			not_mentioned	incorrect	failed	not_mentioned	released	unavailable
Haiku 4.5	imcs21	test	10355549	symptom_307	10355549	0.00482	2.886864540865645			not_mentioned	incorrect	failed	not_mentioned	released	unavailable
Haiku 4.5	imcs21	test	10355549	symptom_308	10355549	0.00482	2.886864540865645			not_mentioned	incorrect	failed	not_mentioned	released	unavailable
Haiku 4.5	imcs21	test	10355549	symptom_309	10355549	0.00482	2.886864540865645			not_mentioned	incorrect	failed	not_mentioned	released	unavailable
Haiku 4.5	imcs21	test	10355549	symptom_310	10355549	0.00482	2.886864540865645			not_mentioned	incorrect	failed	not_mentioned	released	unavailable
Haiku 4.5	imcs21	test	10355549	symptom_311	10355549	0.00482	2.886864540865645			not_mentioned	incorrect	failed	not_mentioned	released	unavailable
Haiku 4.5	imcs21	test	10355549	symptom_312	10355549	0.00482	2.886864540865645			not_mentioned	incorrect	failed	not_mentioned	released	unavailable
Haiku 4.5	imcs21	test	10355549	symptom_313	10355549	0.00482	2.886864540865645			not_mentioned	incorrect	failed	not_mentioned	released	unavailable
Haiku 4.5	imcs21	test	10355549	symptom_314	10355549	0.00482	2.886864540865645			not_mentioned	incorrect	failed	not_mentioned	released	unavailable
Haiku 4.5	imcs21	test	10355549	symptom_315	10355549	0.00482	2.886864540865645			not_mentioned	incorrect	failed	not_mentioned	released	unavailable
Haiku 4.5	imcs21	test	10355549	symptom_316	10355549	0.00482	2.886864540865645			not_mentioned	incorrect	failed	not_mentioned	released	unavailable
Haiku 4.5	imcs21	test	10355549	symptom_317	10355549	0.00482	2.886864540865645			not_mentioned	incorrect	failed	not_mentioned	released	unavailable
Haiku 4.5	imcs21	test	10355549	symptom_318	10355549	0.00482	2.886864540865645			not_mentioned	incorrect	failed	not_mentioned	released	unavailable
Haiku 4.5	imcs21	test	10355549	symptom_319	10355549	0.00482	2.886864540865645			not_mentioned	incorrect	failed	not_mentioned	released	unavailable
Haiku 4.5	imcs21	test	10355549	symptom_320	10355549	0.00482	2.886864540865645			not_mentioned	incorrect	failed	not_mentioned	released	unavailable
Haiku 4.5	imcs21	test	10355549	symptom_321	10355549	0.00482	2.886864540865645			not_mentioned	incorrect	failed	not_mentioned	released	unavailable
Haiku 4.5	imcs21	test	10355549	symptom_322	10355549	0.00482	2.886864540865645			not_mentioned	incorrect	failed	not_mentioned	released	unavailable
Haiku 4.5	imcs21	test	10355549	symptom_323	10355549	0.00482	2.886864540865645			not_mentioned	incorrect	failed	not_mentioned	released	unavailable
Haiku 4.5	imcs21	test	10355549	symptom_324	10355549	0.00482	2.886864540865645			not_mentioned	incorrect	failed	not_mentioned	released	unavailable
Haiku 4.5	imcs21	test	10355549	symptom_325	10355549	0.00482	2.886864540865645			not_mentioned	incorrect	failed	not_mentioned	released	unavailable
Haiku 4.5	imcs21	test	10355549	symptom_326	10355549	0.00482	2.886864540865645			not_mentioned	incorrect	failed	not_mentioned	released	unavailable
Haiku 4.5	imcs21	test	10355549	symptom_327	10355549	0.00482	2.886864540865645			not_mentioned	incorrect	failed	not_mentioned	released	unavailable
Haiku 4.5	imcs21	test	10355549	symptom_328	10355549	0.00482	2.886864540865645			not_mentioned	incorrect	failed	not_mentioned	released	unavailable
Haiku 4.5	imcs21	test	10355549	symptom_329	10355549	0.00482	2.886864540865645			not_mentioned	incorrect	failed	not_mentioned	released	unavailable
Haiku 4.5	imcs21	test	10355549	symptom_330	10355549	0.00482	2.886864540865645			not_mentioned	incorrect	failed	not_mentioned	released	unavailable
Haiku 4.5	imcs21	test	10355804	symptom_000	10355804	0.004248	2.4836289999075234			not_mentioned	incorrect	failed	not_mentioned	released	unavailable
Haiku 4.5	imcs21	test	10355804	symptom_001	10355804	0.004248	2.4836289999075234			positive	incorrect	failed	positive	released	unavailable
Haiku 4.5	imcs21	test	10355804	symptom_002	10355804	0.004248	2.4836289999075234			not_mentioned	incorrect	failed	not_mentioned	released	unavailable
Haiku 4.5	imcs21	test	10355804	symptom_003	10355804	0.004248	2.4836289999075234			not_mentioned	incorrect	failed	not_mentioned	released	unavailable
Haiku 4.5	imcs21	test	10355804	symptom_004	10355804	0.004248	2.4836289999075234			not_mentioned	incorrect	failed	not_mentioned	released	unavailable
Haiku 4.5	imcs21	test	10355804	symptom_005	10355804	0.004248	2.4836289999075234			not_mentioned	incorrect	failed	not_mentioned	released	unavailable
Haiku 4.5	imcs21	test	10355804	symptom_006	10355804	0.004248	2.4836289999075234			positive	incorrect	failed	positive	released	unavailable
Haiku 4.5	imcs21	test	10355804	symptom_007	10355804	0.004248	2.4836289999075234			positive	incorrect	failed	positive	released	unavailable
Haiku 4.5	imcs21	test	10355804	symptom_008	10355804	0.004248	2.4836289999075234			not_mentioned	incorrect	failed	not_mentioned	released	unavailable
Haiku 4.5	imcs21	test	10355804	symptom_009	10355804	0.004248	2.4836289999075234			positive	incorrect	failed	positive	released	unavailable
Haiku 4.5	imcs21	test	10355804	symptom_010	10355804	0.004248	2.4836289999075234			not_mentioned	incorrect	failed	not_mentioned	released	unavailable
Haiku 4.5	imcs21	test	10355804	symptom_011	10355804	0.004248	2.4836289999075234			not_mentioned	incorrect	failed	not_mentioned	released	unavailable
Haiku 4.5	imcs21	test	10355804	symptom_012	10355804	0.004248	2.4836289999075234			not_mentioned	incorrect	failed	not_mentioned	released	unavailable
Haiku 4.5	imcs21	test	10355804	symptom_013	10355804	0.004248	2.4836289999075234			not_mentioned	incorrect	failed	not_mentioned	released	unavailable
Haiku 4.5	imcs21	test	10355804	symptom_014	10355804	0.004248	2.4836289999075234			not_mentioned	incorrect	failed	not_mentioned	released	unavailable
Haiku 4.5	imcs21	test	10355804	symptom_015	10355804	0.004248	2.4836289999075234			not_mentioned	incorrect	failed	not_mentioned	released	unavailable
Haiku 4.5	imcs21	test	10355804	symptom_016	10355804	0.004248	2.4836289999075234			not_mentioned	incorrect	failed	not_mentioned	released	unavailable
Haiku 4.5	imcs21	test	10355804	symptom_017	10355804	0.004248	2.4836289999075234			not_mentioned	incorrect	failed	not_mentioned	released	unavailable
Haiku 4.5	imcs21	test	10355804	symptom_018	10355804	0.004248	2.4836289999075234			not_mentioned	incorrect	failed	not_mentioned	released	unavailable
Haiku 4.5	imcs21	test	10355804	symptom_019	10355804	0.004248	2.4836289999075234			not_mentioned	incorrect	failed	not_mentioned	released	unavailable
Haiku 4.5	imcs21	test	10355804	symptom_020	10355804	0.004248	2.4836289999075234			not_mentioned	incorrect	failed	not_mentioned	released	unavailable
Haiku 4.5	imcs21	test	10355804	symptom_021	10355804	0.004248	2.4836289999075234			not_mentioned	incorrect	failed	not_mentioned	released	unavailable
Haiku 4.5	imcs21	test	10355804	symptom_022	10355804	0.004248	2.4836289999075234			not_mentioned	incorrect	failed	not_mentioned	released	unavailable
Haiku 4.5	imcs21	test	10355804	symptom_023	10355804	0.004248	2.4836289999075234			not_mentioned	incorrect	failed	not_mentioned	released	unavailable
Haiku 4.5	imcs21	test	10355804	symptom_024	10355804	0.004248	2.4836289999075234			not_mentioned	incorrect	failed	not_mentioned	released	unavailable
Haiku 4.5	imcs21	test	10355804	symptom_025	10355804	0.004248	2.4836289999075234			not_mentioned	incorrect	failed	not_mentioned	released	unavailable
Haiku 4.5	imcs21	test	10355804	symptom_026	10355804	0.004248	2.4836289999075234			not_mentioned	incorrect	failed	not_mentioned	released	unavailable
Haiku 4.5	imcs21	test	10355804	symptom_027	10355804	0.004248	2.4836289999075234			not_mentioned	incorrect	failed	not_mentioned	released	unavailable
Haiku 4.5	imcs21	test	10355804	symptom_028	10355804	0.004248	2.4836289999075234			not_mentioned	incorrect	failed	not_mentioned	released	unavailable
Haiku 4.5	imcs21	test	10355804	symptom_029	10355804	0.004248	2.4836289999075234			not_mentioned	incorrect	failed	not_mentioned	released	unavailable
Haiku 4.5	imcs21	test	10355804	symptom_030	10355804	0.004248	2.4836289999075234			not_mentioned	incorrect	failed	not_mentioned	released	unavailable
Haiku 4.5	imcs21	test	10355804	symptom_031	10355804	0.004248	2.4836289999075234			not_mentioned	incorrect	failed	not_mentioned	released	unavailable
Haiku 4.5	imcs21	test	10355804	symptom_032	10355804	0.004248	2.4836289999075234			not_mentioned	incorrect	failed	not_mentioned	released	unavailable
Haiku 4.5	imcs21	test	10355804	symptom_033	10355804	0.004248	2.4836289999075234			not_mentioned	incorrect	failed	not_mentioned	released	unavailable
Haiku 4.5	imcs21	test	10355804	symptom_034	10355804	0.004248	2.4836289999075234			not_mentioned	incorrect	failed	not_mentioned	released	unavailable
Haiku 4.5	imcs21	test	10355804	symptom_035	10355804	0.004248	2.4836289999075234			not_mentioned	incorrect	failed	not_mentioned	released	unavailable
Haiku 4.5	imcs21	test	10355804	symptom_036	10355804	0.004248	2.4836289999075234			not_mentioned	incorrect	failed	not_mentioned	released	unavailable
Haiku 4.5	imcs21	test	10355804	symptom_037	10355804	0.004248	2.4836289999075234			not_mentioned	incorrect	failed	not_mentioned	released	unavailable
Haiku 4.5	imcs21	test	10355804	symptom_038	10355804	0.004248	2.4836289999075234			not_mentioned	incorrect	failed	not_mentioned	released	unavailable
Haiku 4.5	imcs21	test	10355804	symptom_039	10355804	0.004248	2.4836289999075234			positive	incorrect	failed	positive	released	unavailable
Haiku 4.5	imcs21	test	10355804	symptom_040	10355804	0.004248	2.4836289999075234			not_mentioned	incorrect	failed	not_mentioned	released	unavailable
Haiku 4.5	imcs21	test	10355804	symptom_041	10355804	0.004248	2.4836289999075234			not_mentioned	incorrect	failed	not_mentioned	released	unavailable
Haiku 4.5	imcs21	test	10355804	symptom_042	10355804	0.004248	2.4836289999075234			not_mentioned	incorrect	failed	not_mentioned	released	unavailable
Haiku 4.5	imcs21	test	10355804	symptom_043	10355804	0.004248	2.4836289999075234			not_mentioned	incorrect	failed	not_mentioned	released	unavailable
Haiku 4.5	imcs21	test	10355804	symptom_044	10355804	0.004248	2.4836289999075234			not_mentioned	incorrect	failed	not_mentioned	released	unavailable
Haiku 4.5	imcs21	test	10355804	symptom_045	10355804	0.004248	2.4836289999075234			not_mentioned	incorrect	failed	not_mentioned	released	unavailable
Haiku 4.5	imcs21	test	10355804	symptom_046	10355804	0.004248	2.4836289999075234			not_mentioned	incorrect	failed	not_mentioned	released	unavailable
Haiku 4.5	imcs21	test	10355804	symptom_047	10355804	0.004248	2.4836289999075234			not_mentioned	incorrect	failed	not_mentioned	released	unavailable
Haiku 4.5	imcs21	test	10355804	symptom_048	10355804	0.004248	2.4836289999075234			not_mentioned	incorrect	failed	not_mentioned	released	unavailable
Haiku 4.5	imcs21	test	10355804	symptom_049	10355804	0.004248	2.4836289999075234			not_mentioned	incorrect	failed	not_mentioned	released	unavailable
Haiku 4.5	imcs21	test	10355804	symptom_050	10355804	0.004248	2.4836289999075234			not_mentioned	incorrect	failed	not_mentioned	released	unavailable
Haiku 4.5	imcs21	test	10355804	symptom_051	10355804	0.004248	2.4836289999075234			not_mentioned	incorrect	failed	not_mentioned	released	unavailable
Haiku 4.5	imcs21	test	10355804	symptom_052	10355804	0.004248	2.4836289999075234			not_mentioned	incorrect	failed	not_mentioned	released	unavailable
Haiku 4.5	imcs21	test	10355804	symptom_053	10355804	0.004248	2.4836289999075234			not_mentioned	incorrect	failed	not_mentioned	released	unavailable
Haiku 4.5	imcs21	test	10355804	symptom_054	10355804	0.004248	2.4836289999075234			not_mentioned	incorrect	failed	not_mentioned	released	unavailable
Haiku 4.5	imcs21	test	10355804	symptom_055	10355804	0.004248	2.4836289999075234			not_mentioned	incorrect	failed	not_mentioned	released	unavailable
Haiku 4.5	imcs21	test	10355804	symptom_056	10355804	0.004248	2.4836289999075234			not_mentioned	incorrect	failed	not_mentioned	released	unavailable
Haiku 4.5	imcs21	test	10355804	symptom_057	10355804	0.004248	2.4836289999075234			not_mentioned	incorrect	failed	not_mentioned	released	unavailable
Haiku 4.5	imcs21	test	10355804	symptom_058	10355804	0.004248	2.4836289999075234			not_mentioned	incorrect	failed	not_mentioned	released	unavailable
Haiku 4.5	imcs21	test	10355804	symptom_059	10355804	0.004248	2.4836289999075234			not_mentioned	incorrect	failed	not_mentioned	released	unavailable
Haiku 4.5	imcs21	test	10355804	symptom_060	10355804	0.004248	2.4836289999075234			not_mentioned	incorrect	failed	not_mentioned	released	unavailable
Haiku 4.5	imcs21	test	10355804	symptom_061	10355804	0.004248	2.4836289999075234			not_mentioned	incorrect	failed	not_mentioned	released	unavailable
Haiku 4.5	imcs21	test	10355804	symptom_062	10355804	0.004248	2.4836289999075234			not_mentioned	incorrect	failed	not_mentioned	released	unavailable
Haiku 4.5	imcs21	test	10355804	symptom_063	10355804	0.004248	2.4836289999075234			not_mentioned	incorrect	failed	not_mentioned	released	unavailable
Haiku 4.5	imcs21	test	10355804	symptom_064	10355804	0.004248	2.4836289999075234			not_mentioned	incorrect	failed	not_mentioned	released	unavailable
Haiku 4.5	imcs21	test	10355804	symptom_065	10355804	0.004248	2.4836289999075234			not_mentioned	incorrect	failed	not_mentioned	released	unavailable
Haiku 4.5	imcs21	test	10355804	symptom_066	10355804	0.004248	2.4836289999075234			not_mentioned	incorrect	failed	not_mentioned	released	unavailable
Haiku 4.5	imcs21	test	10355804	symptom_067	10355804	0.004248	2.4836289999075234			not_mentioned	incorrect	failed	not_mentioned	released	unavailable
Haiku 4.5	imcs21	test	10355804	symptom_068	10355804	0.004248	2.4836289999075234			not_mentioned	incorrect	failed	not_mentioned	released	unavailable
Haiku 4.5	imcs21	test	10355804	symptom_069	10355804	0.004248	2.4836289999075234			not_mentioned	incorrect	failed	not_mentioned	released	unavailable
Haiku 4.5	imcs21	test	10355804	symptom_070	10355804	0.004248	2.4836289999075234			not_mentioned	incorrect	failed	not_mentioned	released	unavailable
Haiku 4.5	imcs21	test	10355804	symptom_071	10355804	0.004248	2.4836289999075234			not_mentioned	incorrect	failed	not_mentioned	released	unavailable
Haiku 4.5	imcs21	test	10355804	symptom_072	10355804	0.004248	2.4836289999075234			not_mentioned	incorrect	failed	not_mentioned	released	unavailable
Haiku 4.5	imcs21	test	10355804	symptom_073	10355804	0.004248	2.4836289999075234			not_mentioned	incorrect	failed	not_mentioned	released	unavailable
Haiku 4.5	imcs21	test	10355804	symptom_074	10355804	0.004248	2.4836289999075234			not_mentioned	incorrect	failed	not_mentioned	released	unavailable
Haiku 4.5	imcs21	test	10355804	symptom_075	10355804	0.004248	2.4836289999075234			not_mentioned	incorrect	failed	not_mentioned	released	unavailable
Haiku 4.5	imcs21	test	10355804	symptom_076	10355804	0.004248	2.4836289999075234			not_mentioned	incorrect	failed	not_mentioned	released	unavailable
Haiku 4.5	imcs21	test	10355804	symptom_077	10355804	0.004248	2.4836289999075234			not_mentioned	incorrect	failed	not_mentioned	released	unavailable
Haiku 4.5	imcs21	test	10355804	symptom_078	10355804	0.004248	2.4836289999075234			not_mentioned	incorrect	failed	not_mentioned	released	unavailable
Haiku 4.5	imcs21	test	10355804	symptom_079	10355804	0.004248	2.4836289999075234			not_mentioned	incorrect	failed	not_mentioned	released	unavailable
Haiku 4.5	imcs21	test	10355804	symptom_080	10355804	0.004248	2.4836289999075234			not_mentioned	incorrect	failed	not_mentioned	released	unavailable
Haiku 4.5	imcs21	test	10355804	symptom_081	10355804	0.004248	2.4836289999075234			not_mentioned	incorrect	failed	not_mentioned	released	unavailable
Haiku 4.5	imcs21	test	10355804	symptom_082	10355804	0.004248	2.4836289999075234			not_mentioned	incorrect	failed	not_mentioned	released	unavailable
Haiku 4.5	imcs21	test	10355804	symptom_083	10355804	0.004248	2.4836289999075234			not_mentioned	incorrect	failed	not_mentioned	released	unavailable
Haiku 4.5	imcs21	test	10355804	symptom_084	10355804	0.004248	2.4836289999075234			not_mentioned	incorrect	failed	not_mentioned	released	unavailable
Haiku 4.5	imcs21	test	10355804	symptom_085	10355804	0.004248	2.4836289999075234			not_mentioned	incorrect	failed	not_mentioned	released	unavailable
Haiku 4.5	imcs21	test	10355804	symptom_086	10355804	0.004248	2.4836289999075234			not_mentioned	incorrect	failed	not_mentioned	released	unavailable
Haiku 4.5	imcs21	test	10355804	symptom_087	10355804	0.004248	2.4836289999075234			not_mentioned	incorrect	failed	not_mentioned	released	unavailable
Haiku 4.5	imcs21	test	10355804	symptom_088	10355804	0.004248	2.4836289999075234			not_mentioned	incorrect	failed	not_mentioned	released	unavailable
Haiku 4.5	imcs21	test	10355804	symptom_089	10355804	0.004248	2.4836289999075234			uncertain	incorrect	failed	uncertain	released	unavailable
Haiku 4.5	imcs21	test	10355804	symptom_090	10355804	0.004248	2.4836289999075234			not_mentioned	incorrect	failed	not_mentioned	released	unavailable
Haiku 4.5	imcs21	test	10355804	symptom_091	10355804	0.004248	2.4836289999075234			not_mentioned	incorrect	failed	not_mentioned	released	unavailable
Haiku 4.5	imcs21	test	10355804	symptom_092	10355804	0.004248	2.4836289999075234			not_mentioned	incorrect	failed	not_mentioned	released	unavailable
Haiku 4.5	imcs21	test	10355804	symptom_093	10355804	0.004248	2.4836289999075234			not_mentioned	incorrect	failed	not_mentioned	released	unavailable
Haiku 4.5	imcs21	test	10355804	symptom_094	10355804	0.004248	2.4836289999075234			not_mentioned	incorrect	failed	not_mentioned	released	unavailable
Haiku 4.5	imcs21	test	10355804	symptom_095	10355804	0.004248	2.4836289999075234			not_mentioned	incorrect	failed	not_mentioned	released	unavailable
Haiku 4.5	imcs21	test	10355804	symptom_096	10355804	0.004248	2.4836289999075234			not_mentioned	incorrect	failed	not_mentioned	released	unavailable
Haiku 4.5	imcs21	test	10355804	symptom_097	10355804	0.004248	2.4836289999075234			not_mentioned	incorrect	failed	not_mentioned	released	unavailable
Haiku 4.5	imcs21	test	10355804	symptom_098	10355804	0.004248	2.4836289999075234			not_mentioned	incorrect	failed	not_mentioned	released	unavailable
Haiku 4.5	imcs21	test	10355804	symptom_099	10355804	0.004248	2.4836289999075234			not_mentioned	incorrect	failed	not_mentioned	released	unavailable
Haiku 4.5	imcs21	test	10355804	symptom_100	10355804	0.004248	2.4836289999075234			not_mentioned	incorrect	failed	not_mentioned	released	unavailable
Haiku 4.5	imcs21	test	10355804	symptom_101	10355804	0.004248	2.4836289999075234			not_mentioned	incorrect	failed	not_mentioned	released	unavailable
Haiku 4.5	imcs21	test	10355804	symptom_102	10355804	0.004248	2.4836289999075234			not_mentioned	incorrect	failed	not_mentioned	released	unavailable
Haiku 4.5	imcs21	test	10355804	symptom_103	10355804	0.004248	2.4836289999075234			not_mentioned	incorrect	failed	not_mentioned	released	unavailable
Haiku 4.5	imcs21	test	10355804	symptom_104	10355804	0.004248	2.4836289999075234			not_mentioned	incorrect	failed	not_mentioned	released	unavailable
Haiku 4.5	imcs21	test	10355804	symptom_105	10355804	0.004248	2.4836289999075234			not_mentioned	incorrect	failed	not_mentioned	released	unavailable
Haiku 4.5	imcs21	test	10355804	symptom_106	10355804	0.004248	2.4836289999075234			not_mentioned	incorrect	failed	not_mentioned	released	unavailable
Haiku 4.5	imcs21	test	10355804	symptom_107	10355804	0.004248	2.4836289999075234			not_mentioned	incorrect	failed	not_mentioned	released	unavailable
Haiku 4.5	imcs21	test	10355804	symptom_108	10355804	0.004248	2.4836289999075234			not_mentioned	incorrect	failed	not_mentioned	released	unavailable
Haiku 4.5	imcs21	test	10355804	symptom_109	10355804	0.004248	2.4836289999075234			not_mentioned	incorrect	failed	not_mentioned	released	unavailable
Haiku 4.5	imcs21	test	10355804	symptom_110	10355804	0.004248	2.4836289999075234			not_mentioned	incorrect	failed	not_mentioned	released	unavailable
Haiku 4.5	imcs21	test	10355804	symptom_111	10355804	0.004248	2.4836289999075234			not_mentioned	incorrect	failed	not_mentioned	released	unavailable
Haiku 4.5	imcs21	test	10355804	symptom_112	10355804	0.004248	2.4836289999075234			not_mentioned	incorrect	failed	not_mentioned	released	unavailable
Haiku 4.5	imcs21	test	10355804	symptom_113	10355804	0.004248	2.4836289999075234			not_mentioned	incorrect	failed	not_mentioned	released	unavailable
Haiku 4.5	imcs21	test	10355804	symptom_114	10355804	0.004248	2.4836289999075234			not_mentioned	incorrect	failed	not_mentioned	released	unavailable
Haiku 4.5	imcs21	test	10355804	symptom_115	10355804	0.004248	2.4836289999075234			not_mentioned	incorrect	failed	not_mentioned	released	unavailable
Haiku 4.5	imcs21	test	10355804	symptom_116	10355804	0.004248	2.4836289999075234			not_mentioned	incorrect	failed	not_mentioned	released	unavailable
Haiku 4.5	imcs21	test	10355804	symptom_117	10355804	0.004248	2.4836289999075234			not_mentioned	incorrect	failed	not_mentioned	released	unavailable
Haiku 4.5	imcs21	test	10355804	symptom_118	10355804	0.004248	2.4836289999075234			not_mentioned	incorrect	failed	not_mentioned	released	unavailable
Haiku 4.5	imcs21	test	10355804	symptom_119	10355804	0.004248	2.4836289999075234			not_mentioned	incorrect	failed	not_mentioned	released	unavailable
Haiku 4.5	imcs21	test	10355804	symptom_120	10355804	0.004248	2.4836289999075234			not_mentioned	incorrect	failed	not_mentioned	released	unavailable
Haiku 4.5	imcs21	test	10355804	symptom_121	10355804	0.004248	2.4836289999075234			not_mentioned	incorrect	failed	not_mentioned	released	unavailable
Haiku 4.5	imcs21	test	10355804	symptom_122	10355804	0.004248	2.4836289999075234			not_mentioned	incorrect	failed	not_mentioned	released	unavailable
Haiku 4.5	imcs21	test	10355804	symptom_123	10355804	0.004248	2.4836289999075234			not_mentioned	incorrect	failed	not_mentioned	released	unavailable
Haiku 4.5	imcs21	test	10355804	symptom_124	10355804	0.004248	2.4836289999075234			not_mentioned	incorrect	failed	not_mentioned	released	unavailable
Haiku 4.5	imcs21	test	10355804	symptom_125	10355804	0.004248	2.4836289999075234			not_mentioned	incorrect	failed	not_mentioned	released	unavailable
Haiku 4.5	imcs21	test	10355804	symptom_126	10355804	0.004248	2.4836289999075234			not_mentioned	incorrect	failed	not_mentioned	released	unavailable
Haiku 4.5	imcs21	test	10355804	symptom_127	10355804	0.004248	2.4836289999075234			not_mentioned	incorrect	failed	not_mentioned	released	unavailable
Haiku 4.5	imcs21	test	10355804	symptom_128	10355804	0.004248	2.4836289999075234			uncertain	incorrect	failed	uncertain	released	unavailable
Haiku 4.5	imcs21	test	10355804	symptom_129	10355804	0.004248	2.4836289999075234			not_mentioned	incorrect	failed	not_mentioned	released	unavailable
Haiku 4.5	imcs21	test	10355804	symptom_130	10355804	0.004248	2.4836289999075234			not_mentioned	incorrect	failed	not_mentioned	released	unavailable
Haiku 4.5	imcs21	test	10355804	symptom_131	10355804	0.004248	2.4836289999075234			not_mentioned	incorrect	failed	not_mentioned	released	unavailable
Haiku 4.5	imcs21	test	10355804	symptom_132	10355804	0.004248	2.4836289999075234			not_mentioned	incorrect	failed	not_mentioned	released	unavailable
Haiku 4.5	imcs21	test	10355804	symptom_133	10355804	0.004248	2.4836289999075234			not_mentioned	incorrect	failed	not_mentioned	released	unavailable
Haiku 4.5	imcs21	test	10355804	symptom_134	10355804	0.004248	2.4836289999075234			not_mentioned	incorrect	failed	not_mentioned	released	unavailable
Haiku 4.5	imcs21	test	10355804	symptom_135	10355804	0.004248	2.4836289999075234			not_mentioned	incorrect	failed	not_mentioned	released	unavailable
Haiku 4.5	imcs21	test	10355804	symptom_136	10355804	0.004248	2.4836289999075234			not_mentioned	incorrect	failed	not_mentioned	released	unavailable
Haiku 4.5	imcs21	test	10355804	symptom_137	10355804	0.004248	2.4836289999075234			not_mentioned	incorrect	failed	not_mentioned	released	unavailable
Haiku 4.5	imcs21	test	10355804	symptom_138	10355804	0.004248	2.4836289999075234			not_mentioned	incorrect	failed	not_mentioned	released	unavailable
Haiku 4.5	imcs21	test	10355804	symptom_139	10355804	0.004248	2.4836289999075234			not_mentioned	incorrect	failed	not_mentioned	released	unavailable
Haiku 4.5	imcs21	test	10355804	symptom_140	10355804	0.004248	2.4836289999075234			not_mentioned	incorrect	failed	not_mentioned	released	unavailable
Haiku 4.5	imcs21	test	10355804	symptom_141	10355804	0.004248	2.4836289999075234			not_mentioned	incorrect	failed	not_mentioned	released	unavailable
Haiku 4.5	imcs21	test	10355804	symptom_142	10355804	0.004248	2.4836289999075234			not_mentioned	incorrect	failed	not_mentioned	released	unavailable
Haiku 4.5	imcs21	test	10355804	symptom_143	10355804	0.004248	2.4836289999075234			not_mentioned	incorrect	failed	not_mentioned	released	unavailable
Haiku 4.5	imcs21	test	10355804	symptom_144	10355804	0.004248	2.4836289999075234			not_mentioned	incorrect	failed	not_mentioned	released	unavailable
Haiku 4.5	imcs21	test	10355804	symptom_145	10355804	0.004248	2.4836289999075234			not_mentioned	incorrect	failed	not_mentioned	released	unavailable
Haiku 4.5	imcs21	test	10355804	symptom_146	10355804	0.004248	2.4836289999075234			not_mentioned	incorrect	failed	not_mentioned	released	unavailable
Haiku 4.5	imcs21	test	10355804	symptom_147	10355804	0.004248	2.4836289999075234			not_mentioned	incorrect	failed	not_mentioned	released	unavailable
Haiku 4.5	imcs21	test	10355804	symptom_148	10355804	0.004248	2.4836289999075234			not_mentioned	incorrect	failed	not_mentioned	released	unavailable
Haiku 4.5	imcs21	test	10355804	symptom_149	10355804	0.004248	2.4836289999075234			not_mentioned	incorrect	failed	not_mentioned	released	unavailable
Haiku 4.5	imcs21	test	10355804	symptom_150	10355804	0.004248	2.4836289999075234			not_mentioned	incorrect	failed	not_mentioned	released	unavailable
Haiku 4.5	imcs21	test	10355804	symptom_151	10355804	0.004248	2.4836289999075234			not_mentioned	incorrect	failed	not_mentioned	released	unavailable
Haiku 4.5	imcs21	test	10355804	symptom_152	10355804	0.004248	2.4836289999075234			not_mentioned	incorrect	failed	not_mentioned	released	unavailable
Haiku 4.5	imcs21	test	10355804	symptom_153	10355804	0.004248	2.4836289999075234			not_mentioned	incorrect	failed	not_mentioned	released	unavailable
Haiku 4.5	imcs21	test	10355804	symptom_154	10355804	0.004248	2.4836289999075234			not_mentioned	incorrect	failed	not_mentioned	released	unavailable
Haiku 4.5	imcs21	test	10355804	symptom_155	10355804	0.004248	2.4836289999075234			not_mentioned	incorrect	failed	not_mentioned	released	unavailable
Haiku 4.5	imcs21	test	10355804	symptom_156	10355804	0.004248	2.4836289999075234			not_mentioned	incorrect	failed	not_mentioned	released	unavailable
Haiku 4.5	imcs21	test	10355804	symptom_157	10355804	0.004248	2.4836289999075234			not_mentioned	incorrect	failed	not_mentioned	released	unavailable
Haiku 4.5	imcs21	test	10355804	symptom_158	10355804	0.004248	2.4836289999075234			not_mentioned	incorrect	failed	not_mentioned	released	unavailable
Haiku 4.5	imcs21	test	10355804	symptom_159	10355804	0.004248	2.4836289999075234			not_mentioned	incorrect	failed	not_mentioned	released	unavailable
Haiku 4.5	imcs21	test	10355804	symptom_160	10355804	0.004248	2.4836289999075234			not_mentioned	incorrect	failed	not_mentioned	released	unavailable
Haiku 4.5	imcs21	test	10355804	symptom_161	10355804	0.004248	2.4836289999075234			not_mentioned	incorrect	failed	not_mentioned	released	unavailable
Haiku 4.5	imcs21	test	10355804	symptom_162	10355804	0.004248	2.4836289999075234			not_mentioned	incorrect	failed	not_mentioned	released	unavailable
Haiku 4.5	imcs21	test	10355804	symptom_163	10355804	0.004248	2.4836289999075234			not_mentioned	incorrect	failed	not_mentioned	released	unavailable
Haiku 4.5	imcs21	test	10355804	symptom_164	10355804	0.004248	2.4836289999075234			not_mentioned	incorrect	failed	not_mentioned	released	unavailable
Haiku 4.5	imcs21	test	10355804	symptom_165	10355804	0.004248	2.4836289999075234			not_mentioned	incorrect	failed	not_mentioned	released	unavailable
Haiku 4.5	imcs21	test	10355804	symptom_166	10355804	0.004248	2.4836289999075234			not_mentioned	incorrect	failed	not_mentioned	released	unavailable
Haiku 4.5	imcs21	test	10355804	symptom_167	10355804	0.004248	2.4836289999075234			not_mentioned	incorrect	failed	not_mentioned	released	unavailable
Haiku 4.5	imcs21	test	10355804	symptom_168	10355804	0.004248	2.4836289999075234			not_mentioned	incorrect	failed	not_mentioned	released	unavailable
Haiku 4.5	imcs21	test	10355804	symptom_169	10355804	0.004248	2.4836289999075234			not_mentioned	incorrect	failed	not_mentioned	released	unavailable
Haiku 4.5	imcs21	test	10355804	symptom_170	10355804	0.004248	2.4836289999075234			not_mentioned	incorrect	failed	not_mentioned	released	unavailable
Haiku 4.5	imcs21	test	10355804	symptom_171	10355804	0.004248	2.4836289999075234			not_mentioned	incorrect	failed	not_mentioned	released	unavailable
Haiku 4.5	imcs21	test	10355804	symptom_172	10355804	0.004248	2.4836289999075234			not_mentioned	incorrect	failed	not_mentioned	released	unavailable
Haiku 4.5	imcs21	test	10355804	symptom_173	10355804	0.004248	2.4836289999075234			not_mentioned	incorrect	failed	not_mentioned	released	unavailable
Haiku 4.5	imcs21	test	10355804	symptom_174	10355804	0.004248	2.4836289999075234			not_mentioned	incorrect	failed	not_mentioned	released	unavailable
Haiku 4.5	imcs21	test	10355804	symptom_175	10355804	0.004248	2.4836289999075234			not_mentioned	incorrect	failed	not_mentioned	released	unavailable
Haiku 4.5	imcs21	test	10355804	symptom_176	10355804	0.004248	2.4836289999075234			not_mentioned	incorrect	failed	not_mentioned	released	unavailable
Haiku 4.5	imcs21	test	10355804	symptom_177	10355804	0.004248	2.4836289999075234			not_mentioned	incorrect	failed	not_mentioned	released	unavailable
Haiku 4.5	imcs21	test	10355804	symptom_178	10355804	0.004248	2.4836289999075234			not_mentioned	incorrect	failed	not_mentioned	released	unavailable
Haiku 4.5	imcs21	test	10355804	symptom_179	10355804	0.004248	2.4836289999075234			not_mentioned	incorrect	failed	not_mentioned	released	unavailable
Haiku 4.5	imcs21	test	10355804	symptom_180	10355804	0.004248	2.4836289999075234			not_mentioned	incorrect	failed	not_mentioned	released	unavailable
Haiku 4.5	imcs21	test	10355804	symptom_181	10355804	0.004248	2.4836289999075234			not_mentioned	incorrect	failed	not_mentioned	released	unavailable
Haiku 4.5	imcs21	test	10355804	symptom_182	10355804	0.004248	2.4836289999075234			not_mentioned	incorrect	failed	not_mentioned	released	unavailable
Haiku 4.5	imcs21	test	10355804	symptom_183	10355804	0.004248	2.4836289999075234			not_mentioned	incorrect	failed	not_mentioned	released	unavailable
Haiku 4.5	imcs21	test	10355804	symptom_184	10355804	0.004248	2.4836289999075234			not_mentioned	incorrect	failed	not_mentioned	released	unavailable
Haiku 4.5	imcs21	test	10355804	symptom_185	10355804	0.004248	2.4836289999075234			not_mentioned	incorrect	failed	not_mentioned	released	unavailable
Haiku 4.5	imcs21	test	10355804	symptom_186	10355804	0.004248	2.4836289999075234			not_mentioned	incorrect	failed	not_mentioned	released	unavailable
Haiku 4.5	imcs21	test	10355804	symptom_187	10355804	0.004248	2.4836289999075234			not_mentioned	incorrect	failed	not_mentioned	released	unavailable
Haiku 4.5	imcs21	test	10355804	symptom_188	10355804	0.004248	2.4836289999075234			not_mentioned	incorrect	failed	not_mentioned	released	unavailable
Haiku 4.5	imcs21	test	10355804	symptom_189	10355804	0.004248	2.4836289999075234			not_mentioned	incorrect	failed	not_mentioned	released	unavailable
Haiku 4.5	imcs21	test	10355804	symptom_190	10355804	0.004248	2.4836289999075234			not_mentioned	incorrect	failed	not_mentioned	released	unavailable
Haiku 4.5	imcs21	test	10355804	symptom_191	10355804	0.004248	2.4836289999075234			not_mentioned	incorrect	failed	not_mentioned	released	unavailable
Haiku 4.5	imcs21	test	10355804	symptom_192	10355804	0.004248	2.4836289999075234			not_mentioned	incorrect	failed	not_mentioned	released	unavailable
Haiku 4.5	imcs21	test	10355804	symptom_193	10355804	0.004248	2.4836289999075234			not_mentioned	incorrect	failed	not_mentioned	released	unavailable
Haiku 4.5	imcs21	test	10355804	symptom_194	10355804	0.004248	2.4836289999075234			not_mentioned	incorrect	failed	not_mentioned	released	unavailable
Haiku 4.5	imcs21	test	10355804	symptom_195	10355804	0.004248	2.4836289999075234			not_mentioned	incorrect	failed	not_mentioned	released	unavailable
Haiku 4.5	imcs21	test	10355804	symptom_196	10355804	0.004248	2.4836289999075234			not_mentioned	incorrect	failed	not_mentioned	released	unavailable
Haiku 4.5	imcs21	test	10355804	symptom_197	10355804	0.004248	2.4836289999075234			not_mentioned	incorrect	failed	not_mentioned	released	unavailable
Haiku 4.5	imcs21	test	10355804	symptom_198	10355804	0.004248	2.4836289999075234			not_mentioned	incorrect	failed	not_mentioned	released	unavailable
Haiku 4.5	imcs21	test	10355804	symptom_199	10355804	0.004248	2.4836289999075234			not_mentioned	incorrect	failed	not_mentioned	released	unavailable
Haiku 4.5	imcs21	test	10355804	symptom_200	10355804	0.004248	2.4836289999075234			not_mentioned	incorrect	failed	not_mentioned	released	unavailable
Haiku 4.5	imcs21	test	10355804	symptom_201	10355804	0.004248	2.4836289999075234			not_mentioned	incorrect	failed	not_mentioned	released	unavailable
Haiku 4.5	imcs21	test	10355804	symptom_202	10355804	0.004248	2.4836289999075234			not_mentioned	incorrect	failed	not_mentioned	released	unavailable
Haiku 4.5	imcs21	test	10355804	symptom_203	10355804	0.004248	2.4836289999075234			not_mentioned	incorrect	failed	not_mentioned	released	unavailable
Haiku 4.5	imcs21	test	10355804	symptom_204	10355804	0.004248	2.4836289999075234			not_mentioned	incorrect	failed	not_mentioned	released	unavailable
Haiku 4.5	imcs21	test	10355804	symptom_205	10355804	0.004248	2.4836289999075234			not_mentioned	incorrect	failed	not_mentioned	released	unavailable
Haiku 4.5	imcs21	test	10355804	symptom_206	10355804	0.004248	2.4836289999075234			not_mentioned	incorrect	failed	not_mentioned	released	unavailable
Haiku 4.5	imcs21	test	10355804	symptom_207	10355804	0.004248	2.4836289999075234			not_mentioned	incorrect	failed	not_mentioned	released	unavailable
Haiku 4.5	imcs21	test	10355804	symptom_208	10355804	0.004248	2.4836289999075234			not_mentioned	incorrect	failed	not_mentioned	released	unavailable
Haiku 4.5	imcs21	test	10355804	symptom_209	10355804	0.004248	2.4836289999075234			not_mentioned	incorrect	failed	not_mentioned	released	unavailable
Haiku 4.5	imcs21	test	10355804	symptom_210	10355804	0.004248	2.4836289999075234			not_mentioned	incorrect	failed	not_mentioned	released	unavailable
Haiku 4.5	imcs21	test	10355804	symptom_211	10355804	0.004248	2.4836289999075234			not_mentioned	incorrect	failed	not_mentioned	released	unavailable
Haiku 4.5	imcs21	test	10355804	symptom_212	10355804	0.004248	2.4836289999075234			not_mentioned	incorrect	failed	not_mentioned	released	unavailable
Haiku 4.5	imcs21	test	10355804	symptom_213	10355804	0.004248	2.4836289999075234			not_mentioned	incorrect	failed	not_mentioned	released	unavailable
Haiku 4.5	imcs21	test	10355804	symptom_214	10355804	0.004248	2.4836289999075234			not_mentioned	incorrect	failed	not_mentioned	released	unavailable
Haiku 4.5	imcs21	test	10355804	symptom_215	10355804	0.004248	2.4836289999075234			not_mentioned	incorrect	failed	not_mentioned	released	unavailable
Haiku 4.5	imcs21	test	10355804	symptom_216	10355804	0.004248	2.4836289999075234			not_mentioned	incorrect	failed	not_mentioned	released	unavailable
Haiku 4.5	imcs21	test	10355804	symptom_217	10355804	0.004248	2.4836289999075234			not_mentioned	incorrect	failed	not_mentioned	released	unavailable
Haiku 4.5	imcs21	test	10355804	symptom_218	10355804	0.004248	2.4836289999075234			not_mentioned	incorrect	failed	not_mentioned	released	unavailable
Haiku 4.5	imcs21	test	10355804	symptom_219	10355804	0.004248	2.4836289999075234			not_mentioned	incorrect	failed	not_mentioned	released	unavailable
Haiku 4.5	imcs21	test	10355804	symptom_220	10355804	0.004248	2.4836289999075234			not_mentioned	incorrect	failed	not_mentioned	released	unavailable
Haiku 4.5	imcs21	test	10355804	symptom_221	10355804	0.004248	2.4836289999075234			not_mentioned	incorrect	failed	not_mentioned	released	unavailable
Haiku 4.5	imcs21	test	10355804	symptom_222	10355804	0.004248	2.4836289999075234			not_mentioned	incorrect	failed	not_mentioned	released	unavailable
Haiku 4.5	imcs21	test	10355804	symptom_223	10355804	0.004248	2.4836289999075234			not_mentioned	incorrect	failed	not_mentioned	released	unavailable
Haiku 4.5	imcs21	test	10355804	symptom_224	10355804	0.004248	2.4836289999075234			not_mentioned	incorrect	failed	not_mentioned	released	unavailable
Haiku 4.5	imcs21	test	10355804	symptom_225	10355804	0.004248	2.4836289999075234			not_mentioned	incorrect	failed	not_mentioned	released	unavailable
Haiku 4.5	imcs21	test	10355804	symptom_226	10355804	0.004248	2.4836289999075234			not_mentioned	incorrect	failed	not_mentioned	released	unavailable
Haiku 4.5	imcs21	test	10355804	symptom_227	10355804	0.004248	2.4836289999075234			not_mentioned	incorrect	failed	not_mentioned	released	unavailable
Haiku 4.5	imcs21	test	10355804	symptom_228	10355804	0.004248	2.4836289999075234			not_mentioned	incorrect	failed	not_mentioned	released	unavailable
Haiku 4.5	imcs21	test	10355804	symptom_229	10355804	0.004248	2.4836289999075234			not_mentioned	incorrect	failed	not_mentioned	released	unavailable
Haiku 4.5	imcs21	test	10355804	symptom_230	10355804	0.004248	2.4836289999075234			not_mentioned	incorrect	failed	not_mentioned	released	unavailable
Haiku 4.5	imcs21	test	10355804	symptom_231	10355804	0.004248	2.4836289999075234			not_mentioned	incorrect	failed	not_mentioned	released	unavailable
Haiku 4.5	imcs21	test	10355804	symptom_232	10355804	0.004248	2.4836289999075234			not_mentioned	incorrect	failed	not_mentioned	released	unavailable
Haiku 4.5	imcs21	test	10355804	symptom_233	10355804	0.004248	2.4836289999075234			not_mentioned	incorrect	failed	not_mentioned	released	unavailable
Haiku 4.5	imcs21	test	10355804	symptom_234	10355804	0.004248	2.4836289999075234			not_mentioned	incorrect	failed	not_mentioned	released	unavailable
Haiku 4.5	imcs21	test	10355804	symptom_235	10355804	0.004248	2.4836289999075234			not_mentioned	incorrect	failed	not_mentioned	released	unavailable
Haiku 4.5	imcs21	test	10355804	symptom_236	10355804	0.004248	2.4836289999075234			not_mentioned	incorrect	failed	not_mentioned	released	unavailable
Haiku 4.5	imcs21	test	10355804	symptom_237	10355804	0.004248	2.4836289999075234			not_mentioned	incorrect	failed	not_mentioned	released	unavailable
Haiku 4.5	imcs21	test	10355804	symptom_238	10355804	0.004248	2.4836289999075234			not_mentioned	incorrect	failed	not_mentioned	released	unavailable
Haiku 4.5	imcs21	test	10355804	symptom_239	10355804	0.004248	2.4836289999075234			not_mentioned	incorrect	failed	not_mentioned	released	unavailable
Haiku 4.5	imcs21	test	10355804	symptom_240	10355804	0.004248	2.4836289999075234			not_mentioned	incorrect	failed	not_mentioned	released	unavailable
Haiku 4.5	imcs21	test	10355804	symptom_241	10355804	0.004248	2.4836289999075234			not_mentioned	incorrect	failed	not_mentioned	released	unavailable
Haiku 4.5	imcs21	test	10355804	symptom_242	10355804	0.004248	2.4836289999075234			not_mentioned	incorrect	failed	not_mentioned	released	unavailable
Haiku 4.5	imcs21	test	10355804	symptom_243	10355804	0.004248	2.4836289999075234			not_mentioned	incorrect	failed	not_mentioned	released	unavailable
Haiku 4.5	imcs21	test	10355804	symptom_244	10355804	0.004248	2.4836289999075234			not_mentioned	incorrect	failed	not_mentioned	released	unavailable
Haiku 4.5	imcs21	test	10355804	symptom_245	10355804	0.004248	2.4836289999075234			not_mentioned	incorrect	failed	not_mentioned	released	unavailable
Haiku 4.5	imcs21	test	10355804	symptom_246	10355804	0.004248	2.4836289999075234			not_mentioned	incorrect	failed	not_mentioned	released	unavailable
Haiku 4.5	imcs21	test	10355804	symptom_247	10355804	0.004248	2.4836289999075234			not_mentioned	incorrect	failed	not_mentioned	released	unavailable
Haiku 4.5	imcs21	test	10355804	symptom_248	10355804	0.004248	2.4836289999075234			not_mentioned	incorrect	failed	not_mentioned	released	unavailable
Haiku 4.5	imcs21	test	10355804	symptom_249	10355804	0.004248	2.4836289999075234			not_mentioned	incorrect	failed	not_mentioned	released	unavailable
Haiku 4.5	imcs21	test	10355804	symptom_250	10355804	0.004248	2.4836289999075234			not_mentioned	incorrect	failed	not_mentioned	released	unavailable
Haiku 4.5	imcs21	test	10355804	symptom_251	10355804	0.004248	2.4836289999075234			not_mentioned	incorrect	failed	not_mentioned	released	unavailable
Haiku 4.5	imcs21	test	10355804	symptom_252	10355804	0.004248	2.4836289999075234			not_mentioned	incorrect	failed	not_mentioned	released	unavailable
Haiku 4.5	imcs21	test	10355804	symptom_253	10355804	0.004248	2.4836289999075234			not_mentioned	incorrect	failed	not_mentioned	released	unavailable
Haiku 4.5	imcs21	test	10355804	symptom_254	10355804	0.004248	2.4836289999075234			not_mentioned	incorrect	failed	not_mentioned	released	unavailable
Haiku 4.5	imcs21	test	10355804	symptom_255	10355804	0.004248	2.4836289999075234			not_mentioned	incorrect	failed	not_mentioned	released	unavailable
Haiku 4.5	imcs21	test	10355804	symptom_256	10355804	0.004248	2.4836289999075234			not_mentioned	incorrect	failed	not_mentioned	released	unavailable
Haiku 4.5	imcs21	test	10355804	symptom_257	10355804	0.004248	2.4836289999075234			not_mentioned	incorrect	failed	not_mentioned	released	unavailable
Haiku 4.5	imcs21	test	10355804	symptom_258	10355804	0.004248	2.4836289999075234			not_mentioned	incorrect	failed	not_mentioned	released	unavailable
Haiku 4.5	imcs21	test	10355804	symptom_259	10355804	0.004248	2.4836289999075234			not_mentioned	incorrect	failed	not_mentioned	released	unavailable
Haiku 4.5	imcs21	test	10355804	symptom_260	10355804	0.004248	2.4836289999075234			not_mentioned	incorrect	failed	not_mentioned	released	unavailable
Haiku 4.5	imcs21	test	10355804	symptom_261	10355804	0.004248	2.4836289999075234			not_mentioned	incorrect	failed	not_mentioned	released	unavailable
Haiku 4.5	imcs21	test	10355804	symptom_262	10355804	0.004248	2.4836289999075234			not_mentioned	incorrect	failed	not_mentioned	released	unavailable
Haiku 4.5	imcs21	test	10355804	symptom_263	10355804	0.004248	2.4836289999075234			not_mentioned	incorrect	failed	not_mentioned	released	unavailable
Haiku 4.5	imcs21	test	10355804	symptom_264	10355804	0.004248	2.4836289999075234			not_mentioned	incorrect	failed	not_mentioned	released	unavailable
Haiku 4.5	imcs21	test	10355804	symptom_265	10355804	0.004248	2.4836289999075234			not_mentioned	incorrect	failed	not_mentioned	released	unavailable
Haiku 4.5	imcs21	test	10355804	symptom_266	10355804	0.004248	2.4836289999075234			not_mentioned	incorrect	failed	not_mentioned	released	unavailable
Haiku 4.5	imcs21	test	10355804	symptom_267	10355804	0.004248	2.4836289999075234			not_mentioned	incorrect	failed	not_mentioned	released	unavailable
Haiku 4.5	imcs21	test	10355804	symptom_268	10355804	0.004248	2.4836289999075234			not_mentioned	incorrect	failed	not_mentioned	released	unavailable
Haiku 4.5	imcs21	test	10355804	symptom_269	10355804	0.004248	2.4836289999075234			not_mentioned	incorrect	failed	not_mentioned	released	unavailable
Haiku 4.5	imcs21	test	10355804	symptom_270	10355804	0.004248	2.4836289999075234			not_mentioned	incorrect	failed	not_mentioned	released	unavailable
Haiku 4.5	imcs21	test	10355804	symptom_271	10355804	0.004248	2.4836289999075234			not_mentioned	incorrect	failed	not_mentioned	released	unavailable
Haiku 4.5	imcs21	test	10355804	symptom_272	10355804	0.004248	2.4836289999075234			not_mentioned	incorrect	failed	not_mentioned	released	unavailable
Haiku 4.5	imcs21	test	10355804	symptom_273	10355804	0.004248	2.4836289999075234			not_mentioned	incorrect	failed	not_mentioned	released	unavailable
Haiku 4.5	imcs21	test	10355804	symptom_274	10355804	0.004248	2.4836289999075234			not_mentioned	incorrect	failed	not_mentioned	released	unavailable
Haiku 4.5	imcs21	test	10355804	symptom_275	10355804	0.004248	2.4836289999075234			not_mentioned	incorrect	failed	not_mentioned	released	unavailable
Haiku 4.5	imcs21	test	10355804	symptom_276	10355804	0.004248	2.4836289999075234			not_mentioned	incorrect	failed	not_mentioned	released	unavailable
Haiku 4.5	imcs21	test	10355804	symptom_277	10355804	0.004248	2.4836289999075234			not_mentioned	incorrect	failed	not_mentioned	released	unavailable
Haiku 4.5	imcs21	test	10355804	symptom_278	10355804	0.004248	2.4836289999075234			not_mentioned	incorrect	failed	not_mentioned	released	unavailable
Haiku 4.5	imcs21	test	10355804	symptom_279	10355804	0.004248	2.4836289999075234			not_mentioned	incorrect	failed	not_mentioned	released	unavailable
Haiku 4.5	imcs21	test	10355804	symptom_280	10355804	0.004248	2.4836289999075234			not_mentioned	incorrect	failed	not_mentioned	released	unavailable
Haiku 4.5	imcs21	test	10355804	symptom_281	10355804	0.004248	2.4836289999075234			not_mentioned	incorrect	failed	not_mentioned	released	unavailable
Haiku 4.5	imcs21	test	10355804	symptom_282	10355804	0.004248	2.4836289999075234			not_mentioned	incorrect	failed	not_mentioned	released	unavailable
Haiku 4.5	imcs21	test	10355804	symptom_283	10355804	0.004248	2.4836289999075234			not_mentioned	incorrect	failed	not_mentioned	released	unavailable
Haiku 4.5	imcs21	test	10355804	symptom_284	10355804	0.004248	2.4836289999075234			not_mentioned	incorrect	failed	not_mentioned	released	unavailable
Haiku 4.5	imcs21	test	10355804	symptom_285	10355804	0.004248	2.4836289999075234			not_mentioned	incorrect	failed	not_mentioned	released	unavailable
Haiku 4.5	imcs21	test	10355804	symptom_286	10355804	0.004248	2.4836289999075234			not_mentioned	incorrect	failed	not_mentioned	released	unavailable
Haiku 4.5	imcs21	test	10355804	symptom_287	10355804	0.004248	2.4836289999075234			not_mentioned	incorrect	failed	not_mentioned	released	unavailable
Haiku 4.5	imcs21	test	10355804	symptom_288	10355804	0.004248	2.4836289999075234			not_mentioned	incorrect	failed	not_mentioned	released	unavailable
Haiku 4.5	imcs21	test	10355804	symptom_289	10355804	0.004248	2.4836289999075234			not_mentioned	incorrect	failed	not_mentioned	released	unavailable
Haiku 4.5	imcs21	test	10355804	symptom_290	10355804	0.004248	2.4836289999075234			not_mentioned	incorrect	failed	not_mentioned	released	unavailable
Haiku 4.5	imcs21	test	10355804	symptom_291	10355804	0.004248	2.4836289999075234			not_mentioned	incorrect	failed	not_mentioned	released	unavailable
Haiku 4.5	imcs21	test	10355804	symptom_292	10355804	0.004248	2.4836289999075234			not_mentioned	incorrect	failed	not_mentioned	released	unavailable
Haiku 4.5	imcs21	test	10355804	symptom_293	10355804	0.004248	2.4836289999075234			not_mentioned	incorrect	failed	not_mentioned	released	unavailable
Haiku 4.5	imcs21	test	10355804	symptom_294	10355804	0.004248	2.4836289999075234			not_mentioned	incorrect	failed	not_mentioned	released	unavailable
Haiku 4.5	imcs21	test	10355804	symptom_295	10355804	0.004248	2.4836289999075234			not_mentioned	incorrect	failed	not_mentioned	released	unavailable
Haiku 4.5	imcs21	test	10355804	symptom_296	10355804	0.004248	2.4836289999075234			not_mentioned	incorrect	failed	not_mentioned	released	unavailable
Haiku 4.5	imcs21	test	10355804	symptom_297	10355804	0.004248	2.4836289999075234			not_mentioned	incorrect	failed	not_mentioned	released	unavailable
Haiku 4.5	imcs21	test	10355804	symptom_298	10355804	0.004248	2.4836289999075234			not_mentioned	incorrect	failed	not_mentioned	released	unavailable
Haiku 4.5	imcs21	test	10355804	symptom_299	10355804	0.004248	2.4836289999075234			not_mentioned	incorrect	failed	not_mentioned	released	unavailable
Haiku 4.5	imcs21	test	10355804	symptom_300	10355804	0.004248	2.4836289999075234			not_mentioned	incorrect	failed	not_mentioned	released	unavailable
Haiku 4.5	imcs21	test	10355804	symptom_301	10355804	0.004248	2.4836289999075234			not_mentioned	incorrect	failed	not_mentioned	released	unavailable
Haiku 4.5	imcs21	test	10355804	symptom_302	10355804	0.004248	2.4836289999075234			not_mentioned	incorrect	failed	not_mentioned	released	unavailable
Haiku 4.5	imcs21	test	10355804	symptom_303	10355804	0.004248	2.4836289999075234			not_mentioned	incorrect	failed	not_mentioned	released	unavailable
Haiku 4.5	imcs21	test	10355804	symptom_304	10355804	0.004248	2.4836289999075234			not_mentioned	incorrect	failed	not_mentioned	released	unavailable
Haiku 4.5	imcs21	test	10355804	symptom_305	10355804	0.004248	2.4836289999075234			not_mentioned	incorrect	failed	not_mentioned	released	unavailable
Haiku 4.5	imcs21	test	10355804	symptom_306	10355804	0.004248	2.4836289999075234			not_mentioned	incorrect	failed	not_mentioned	released	unavailable
Haiku 4.5	imcs21	test	10355804	symptom_307	10355804	0.004248	2.4836289999075234			not_mentioned	incorrect	failed	not_mentioned	released	unavailable
Haiku 4.5	imcs21	test	10355804	symptom_308	10355804	0.004248	2.4836289999075234			not_mentioned	incorrect	failed	not_mentioned	released	unavailable
Haiku 4.5	imcs21	test	10355804	symptom_309	10355804	0.004248	2.4836289999075234			not_mentioned	incorrect	failed	not_mentioned	released	unavailable
Haiku 4.5	imcs21	test	10355804	symptom_310	10355804	0.004248	2.4836289999075234			not_mentioned	incorrect	failed	not_mentioned	released	unavailable
Haiku 4.5	imcs21	test	10355804	symptom_311	10355804	0.004248	2.4836289999075234			not_mentioned	incorrect	failed	not_mentioned	released	unavailable
Haiku 4.5	imcs21	test	10355804	symptom_312	10355804	0.004248	2.4836289999075234			not_mentioned	incorrect	failed	not_mentioned	released	unavailable
Haiku 4.5	imcs21	test	10355804	symptom_313	10355804	0.004248	2.4836289999075234			not_mentioned	incorrect	failed	not_mentioned	released	unavailable
Haiku 4.5	imcs21	test	10355804	symptom_314	10355804	0.004248	2.4836289999075234			not_mentioned	incorrect	failed	not_mentioned	released	unavailable
Haiku 4.5	imcs21	test	10355804	symptom_315	10355804	0.004248	2.4836289999075234			not_mentioned	incorrect	failed	not_mentioned	released	unavailable
Haiku 4.5	imcs21	test	10355804	symptom_316	10355804	0.004248	2.4836289999075234			not_mentioned	incorrect	failed	not_mentioned	released	unavailable
Haiku 4.5	imcs21	test	10355804	symptom_317	10355804	0.004248	2.4836289999075234			not_mentioned	incorrect	failed	not_mentioned	released	unavailable
Haiku 4.5	imcs21	test	10355804	symptom_318	10355804	0.004248	2.4836289999075234			not_mentioned	incorrect	failed	not_mentioned	released	unavailable
Haiku 4.5	imcs21	test	10355804	symptom_319	10355804	0.004248	2.4836289999075234			not_mentioned	incorrect	failed	not_mentioned	released	unavailable
Haiku 4.5	imcs21	test	10355804	symptom_320	10355804	0.004248	2.4836289999075234			not_mentioned	incorrect	failed	not_mentioned	released	unavailable
Haiku 4.5	imcs21	test	10355804	symptom_321	10355804	0.004248	2.4836289999075234			not_mentioned	incorrect	failed	not_mentioned	released	unavailable
Haiku 4.5	imcs21	test	10355804	symptom_322	10355804	0.004248	2.4836289999075234			not_mentioned	incorrect	failed	not_mentioned	released	unavailable
Haiku 4.5	imcs21	test	10355804	symptom_323	10355804	0.004248	2.4836289999075234			not_mentioned	incorrect	failed	not_mentioned	released	unavailable
Haiku 4.5	imcs21	test	10355804	symptom_324	10355804	0.004248	2.4836289999075234			not_mentioned	incorrect	failed	not_mentioned	released	unavailable
Haiku 4.5	imcs21	test	10355804	symptom_325	10355804	0.004248	2.4836289999075234			not_mentioned	incorrect	failed	not_mentioned	released	unavailable
Haiku 4.5	imcs21	test	10355804	symptom_326	10355804	0.004248	2.4836289999075234			not_mentioned	incorrect	failed	not_mentioned	released	unavailable
Haiku 4.5	imcs21	test	10355804	symptom_327	10355804	0.004248	2.4836289999075234			not_mentioned	incorrect	failed	not_mentioned	released	unavailable
Haiku 4.5	imcs21	test	10355804	symptom_328	10355804	0.004248	2.4836289999075234			not_mentioned	incorrect	failed	not_mentioned	released	unavailable
Haiku 4.5	imcs21	test	10355804	symptom_329	10355804	0.004248	2.4836289999075234			not_mentioned	incorrect	failed	not_mentioned	released	unavailable
Haiku 4.5	imcs21	test	10355804	symptom_330	10355804	0.004248	2.4836289999075234			not_mentioned	incorrect	failed	not_mentioned	released	unavailable
Haiku 4.5	imcs21	test	10355873	symptom_000	10355873	0.004195	2.2104899999685585	positive	0.85	positive	correct	ok	positive	released	reported_percentage
Haiku 4.5	imcs21	test	10355873	symptom_001	10355873	0.004195	2.2104899999685585	negative	0.9	positive	incorrect	ok	positive	released	reported_percentage
Haiku 4.5	imcs21	test	10355873	symptom_002	10355873	0.004195	2.2104899999685585	not_mentioned		not_mentioned	correct	ok	not_mentioned	released	unavailable
Haiku 4.5	imcs21	test	10355873	symptom_003	10355873	0.004195	2.2104899999685585	not_mentioned		not_mentioned	correct	ok	not_mentioned	released	unavailable
Haiku 4.5	imcs21	test	10355873	symptom_004	10355873	0.004195	2.2104899999685585	positive	0.9	positive	correct	ok	positive	released	reported_percentage
Haiku 4.5	imcs21	test	10355873	symptom_005	10355873	0.004195	2.2104899999685585	not_mentioned		not_mentioned	correct	ok	not_mentioned	released	unavailable
Haiku 4.5	imcs21	test	10355873	symptom_006	10355873	0.004195	2.2104899999685585	positive	0.95	positive	correct	ok	positive	released	reported_percentage
Haiku 4.5	imcs21	test	10355873	symptom_007	10355873	0.004195	2.2104899999685585	not_mentioned		not_mentioned	correct	ok	not_mentioned	released	unavailable
Haiku 4.5	imcs21	test	10355873	symptom_008	10355873	0.004195	2.2104899999685585	positive	0.9	positive	correct	ok	positive	released	reported_percentage
Haiku 4.5	imcs21	test	10355873	symptom_009	10355873	0.004195	2.2104899999685585	not_mentioned		not_mentioned	correct	ok	not_mentioned	released	unavailable
Haiku 4.5	imcs21	test	10355873	symptom_010	10355873	0.004195	2.2104899999685585	positive	0.95	uncertain	incorrect	ok	uncertain	released	reported_percentage
Haiku 4.5	imcs21	test	10355873	symptom_011	10355873	0.004195	2.2104899999685585	not_mentioned		not_mentioned	correct	ok	not_mentioned	released	unavailable
Haiku 4.5	imcs21	test	10355873	symptom_012	10355873	0.004195	2.2104899999685585	not_mentioned		not_mentioned	correct	ok	not_mentioned	released	unavailable
Haiku 4.5	imcs21	test	10355873	symptom_013	10355873	0.004195	2.2104899999685585	not_mentioned		not_mentioned	correct	ok	not_mentioned	released	unavailable
Haiku 4.5	imcs21	test	10355873	symptom_014	10355873	0.004195	2.2104899999685585	not_mentioned		not_mentioned	correct	ok	not_mentioned	released	unavailable
Haiku 4.5	imcs21	test	10355873	symptom_015	10355873	0.004195	2.2104899999685585	not_mentioned		not_mentioned	correct	ok	not_mentioned	released	unavailable
Haiku 4.5	imcs21	test	10355873	symptom_016	10355873	0.004195	2.2104899999685585	not_mentioned		not_mentioned	correct	ok	not_mentioned	released	unavailable
Haiku 4.5	imcs21	test	10355873	symptom_017	10355873	0.004195	2.2104899999685585	not_mentioned		not_mentioned	correct	ok	not_mentioned	released	unavailable
Haiku 4.5	imcs21	test	10355873	symptom_018	10355873	0.004195	2.2104899999685585	not_mentioned		not_mentioned	correct	ok	not_mentioned	released	unavailable
Haiku 4.5	imcs21	test	10355873	symptom_019	10355873	0.004195	2.2104899999685585	not_mentioned		not_mentioned	correct	ok	not_mentioned	released	unavailable
Haiku 4.5	imcs21	test	10355873	symptom_020	10355873	0.004195	2.2104899999685585	not_mentioned		not_mentioned	correct	ok	not_mentioned	released	unavailable
Haiku 4.5	imcs21	test	10355873	symptom_021	10355873	0.004195	2.2104899999685585	not_mentioned		not_mentioned	correct	ok	not_mentioned	released	unavailable
Haiku 4.5	imcs21	test	10355873	symptom_022	10355873	0.004195	2.2104899999685585	not_mentioned		not_mentioned	correct	ok	not_mentioned	released	unavailable
Haiku 4.5	imcs21	test	10355873	symptom_023	10355873	0.004195	2.2104899999685585	not_mentioned		not_mentioned	correct	ok	not_mentioned	released	unavailable
Haiku 4.5	imcs21	test	10355873	symptom_024	10355873	0.004195	2.2104899999685585	not_mentioned		not_mentioned	correct	ok	not_mentioned	released	unavailable
Haiku 4.5	imcs21	test	10355873	symptom_025	10355873	0.004195	2.2104899999685585	not_mentioned		not_mentioned	correct	ok	not_mentioned	released	unavailable
Haiku 4.5	imcs21	test	10355873	symptom_026	10355873	0.004195	2.2104899999685585	not_mentioned		not_mentioned	correct	ok	not_mentioned	released	unavailable
Haiku 4.5	imcs21	test	10355873	symptom_027	10355873	0.004195	2.2104899999685585	not_mentioned		not_mentioned	correct	ok	not_mentioned	released	unavailable
Haiku 4.5	imcs21	test	10355873	symptom_028	10355873	0.004195	2.2104899999685585	not_mentioned		not_mentioned	correct	ok	not_mentioned	released	unavailable
Haiku 4.5	imcs21	test	10355873	symptom_029	10355873	0.004195	2.2104899999685585	not_mentioned		not_mentioned	correct	ok	not_mentioned	released	unavailable
Haiku 4.5	imcs21	test	10355873	symptom_030	10355873	0.004195	2.2104899999685585	not_mentioned		not_mentioned	correct	ok	not_mentioned	released	unavailable
Haiku 4.5	imcs21	test	10355873	symptom_031	10355873	0.004195	2.2104899999685585	not_mentioned		not_mentioned	correct	ok	not_mentioned	released	unavailable
Haiku 4.5	imcs21	test	10355873	symptom_032	10355873	0.004195	2.2104899999685585	not_mentioned		not_mentioned	correct	ok	not_mentioned	released	unavailable
Haiku 4.5	imcs21	test	10355873	symptom_033	10355873	0.004195	2.2104899999685585	not_mentioned		not_mentioned	correct	ok	not_mentioned	released	unavailable
Haiku 4.5	imcs21	test	10355873	symptom_034	10355873	0.004195	2.2104899999685585	not_mentioned		not_mentioned	correct	ok	not_mentioned	released	unavailable
Haiku 4.5	imcs21	test	10355873	symptom_035	10355873	0.004195	2.2104899999685585	not_mentioned		not_mentioned	correct	ok	not_mentioned	released	unavailable
Haiku 4.5	imcs21	test	10355873	symptom_036	10355873	0.004195	2.2104899999685585	not_mentioned		not_mentioned	correct	ok	not_mentioned	released	unavailable
Haiku 4.5	imcs21	test	10355873	symptom_037	10355873	0.004195	2.2104899999685585	not_mentioned		not_mentioned	correct	ok	not_mentioned	released	unavailable
Haiku 4.5	imcs21	test	10355873	symptom_038	10355873	0.004195	2.2104899999685585	not_mentioned		not_mentioned	correct	ok	not_mentioned	released	unavailable
Haiku 4.5	imcs21	test	10355873	symptom_039	10355873	0.004195	2.2104899999685585	not_mentioned		positive	incorrect	ok	positive	released	unavailable
Haiku 4.5	imcs21	test	10355873	symptom_040	10355873	0.004195	2.2104899999685585	not_mentioned		not_mentioned	correct	ok	not_mentioned	released	unavailable
Haiku 4.5	imcs21	test	10355873	symptom_041	10355873	0.004195	2.2104899999685585	not_mentioned		not_mentioned	correct	ok	not_mentioned	released	unavailable
Haiku 4.5	imcs21	test	10355873	symptom_042	10355873	0.004195	2.2104899999685585	not_mentioned		not_mentioned	correct	ok	not_mentioned	released	unavailable
Haiku 4.5	imcs21	test	10355873	symptom_043	10355873	0.004195	2.2104899999685585	not_mentioned		not_mentioned	correct	ok	not_mentioned	released	unavailable
Haiku 4.5	imcs21	test	10355873	symptom_044	10355873	0.004195	2.2104899999685585	not_mentioned		not_mentioned	correct	ok	not_mentioned	released	unavailable
Haiku 4.5	imcs21	test	10355873	symptom_045	10355873	0.004195	2.2104899999685585	not_mentioned		not_mentioned	correct	ok	not_mentioned	released	unavailable
Haiku 4.5	imcs21	test	10355873	symptom_046	10355873	0.004195	2.2104899999685585	not_mentioned		not_mentioned	correct	ok	not_mentioned	released	unavailable
Haiku 4.5	imcs21	test	10355873	symptom_047	10355873	0.004195	2.2104899999685585	not_mentioned		not_mentioned	correct	ok	not_mentioned	released	unavailable
Haiku 4.5	imcs21	test	10355873	symptom_048	10355873	0.004195	2.2104899999685585	not_mentioned		not_mentioned	correct	ok	not_mentioned	released	unavailable
Haiku 4.5	imcs21	test	10355873	symptom_049	10355873	0.004195	2.2104899999685585	not_mentioned		not_mentioned	correct	ok	not_mentioned	released	unavailable
Haiku 4.5	imcs21	test	10355873	symptom_050	10355873	0.004195	2.2104899999685585	not_mentioned		not_mentioned	correct	ok	not_mentioned	released	unavailable
Haiku 4.5	imcs21	test	10355873	symptom_051	10355873	0.004195	2.2104899999685585	not_mentioned		not_mentioned	correct	ok	not_mentioned	released	unavailable
Haiku 4.5	imcs21	test	10355873	symptom_052	10355873	0.004195	2.2104899999685585	not_mentioned		not_mentioned	correct	ok	not_mentioned	released	unavailable
Haiku 4.5	imcs21	test	10355873	symptom_053	10355873	0.004195	2.2104899999685585	not_mentioned		not_mentioned	correct	ok	not_mentioned	released	unavailable
Haiku 4.5	imcs21	test	10355873	symptom_054	10355873	0.004195	2.2104899999685585	not_mentioned		not_mentioned	correct	ok	not_mentioned	released	unavailable
Haiku 4.5	imcs21	test	10355873	symptom_055	10355873	0.004195	2.2104899999685585	not_mentioned		not_mentioned	correct	ok	not_mentioned	released	unavailable
Haiku 4.5	imcs21	test	10355873	symptom_056	10355873	0.004195	2.2104899999685585	not_mentioned		not_mentioned	correct	ok	not_mentioned	released	unavailable
Haiku 4.5	imcs21	test	10355873	symptom_057	10355873	0.004195	2.2104899999685585	not_mentioned		not_mentioned	correct	ok	not_mentioned	released	unavailable
Haiku 4.5	imcs21	test	10355873	symptom_058	10355873	0.004195	2.2104899999685585	positive	0.8	not_mentioned	incorrect	ok	not_mentioned	released	reported_percentage
Haiku 4.5	imcs21	test	10355873	symptom_059	10355873	0.004195	2.2104899999685585	not_mentioned		not_mentioned	correct	ok	not_mentioned	released	unavailable
Haiku 4.5	imcs21	test	10355873	symptom_060	10355873	0.004195	2.2104899999685585	not_mentioned		not_mentioned	correct	ok	not_mentioned	released	unavailable
Haiku 4.5	imcs21	test	10355873	symptom_061	10355873	0.004195	2.2104899999685585	not_mentioned		not_mentioned	correct	ok	not_mentioned	released	unavailable
Haiku 4.5	imcs21	test	10355873	symptom_062	10355873	0.004195	2.2104899999685585	not_mentioned		not_mentioned	correct	ok	not_mentioned	released	unavailable
Haiku 4.5	imcs21	test	10355873	symptom_063	10355873	0.004195	2.2104899999685585	not_mentioned		not_mentioned	correct	ok	not_mentioned	released	unavailable
Haiku 4.5	imcs21	test	10355873	symptom_064	10355873	0.004195	2.2104899999685585	not_mentioned		not_mentioned	correct	ok	not_mentioned	released	unavailable
Haiku 4.5	imcs21	test	10355873	symptom_065	10355873	0.004195	2.2104899999685585	not_mentioned		not_mentioned	correct	ok	not_mentioned	released	unavailable
Haiku 4.5	imcs21	test	10355873	symptom_066	10355873	0.004195	2.2104899999685585	not_mentioned		not_mentioned	correct	ok	not_mentioned	released	unavailable
Haiku 4.5	imcs21	test	10355873	symptom_067	10355873	0.004195	2.2104899999685585	not_mentioned		not_mentioned	correct	ok	not_mentioned	released	unavailable
Haiku 4.5	imcs21	test	10355873	symptom_068	10355873	0.004195	2.2104899999685585	not_mentioned		not_mentioned	correct	ok	not_mentioned	released	unavailable
Haiku 4.5	imcs21	test	10355873	symptom_069	10355873	0.004195	2.2104899999685585	not_mentioned		not_mentioned	correct	ok	not_mentioned	released	unavailable
Haiku 4.5	imcs21	test	10355873	symptom_070	10355873	0.004195	2.2104899999685585	not_mentioned		not_mentioned	correct	ok	not_mentioned	released	unavailable
Haiku 4.5	imcs21	test	10355873	symptom_071	10355873	0.004195	2.2104899999685585	not_mentioned		not_mentioned	correct	ok	not_mentioned	released	unavailable
Haiku 4.5	imcs21	test	10355873	symptom_072	10355873	0.004195	2.2104899999685585	not_mentioned		not_mentioned	correct	ok	not_mentioned	released	unavailable
Haiku 4.5	imcs21	test	10355873	symptom_073	10355873	0.004195	2.2104899999685585	not_mentioned		not_mentioned	correct	ok	not_mentioned	released	unavailable
Haiku 4.5	imcs21	test	10355873	symptom_074	10355873	0.004195	2.2104899999685585	not_mentioned		not_mentioned	correct	ok	not_mentioned	released	unavailable
Haiku 4.5	imcs21	test	10355873	symptom_075	10355873	0.004195	2.2104899999685585	not_mentioned		not_mentioned	correct	ok	not_mentioned	released	unavailable
Haiku 4.5	imcs21	test	10355873	symptom_076	10355873	0.004195	2.2104899999685585	not_mentioned		not_mentioned	correct	ok	not_mentioned	released	unavailable
Haiku 4.5	imcs21	test	10355873	symptom_077	10355873	0.004195	2.2104899999685585	not_mentioned		not_mentioned	correct	ok	not_mentioned	released	unavailable
Haiku 4.5	imcs21	test	10355873	symptom_078	10355873	0.004195	2.2104899999685585	not_mentioned		not_mentioned	correct	ok	not_mentioned	released	unavailable
Haiku 4.5	imcs21	test	10355873	symptom_079	10355873	0.004195	2.2104899999685585	not_mentioned		not_mentioned	correct	ok	not_mentioned	released	unavailable
Haiku 4.5	imcs21	test	10355873	symptom_080	10355873	0.004195	2.2104899999685585	not_mentioned		not_mentioned	correct	ok	not_mentioned	released	unavailable
Haiku 4.5	imcs21	test	10355873	symptom_081	10355873	0.004195	2.2104899999685585	not_mentioned		not_mentioned	correct	ok	not_mentioned	released	unavailable
Haiku 4.5	imcs21	test	10355873	symptom_082	10355873	0.004195	2.2104899999685585	not_mentioned		not_mentioned	correct	ok	not_mentioned	released	unavailable
Haiku 4.5	imcs21	test	10355873	symptom_083	10355873	0.004195	2.2104899999685585	not_mentioned		not_mentioned	correct	ok	not_mentioned	released	unavailable
Haiku 4.5	imcs21	test	10355873	symptom_084	10355873	0.004195	2.2104899999685585	not_mentioned		not_mentioned	correct	ok	not_mentioned	released	unavailable
Haiku 4.5	imcs21	test	10355873	symptom_085	10355873	0.004195	2.2104899999685585	not_mentioned		not_mentioned	correct	ok	not_mentioned	released	unavailable
Haiku 4.5	imcs21	test	10355873	symptom_086	10355873	0.004195	2.2104899999685585	not_mentioned		not_mentioned	correct	ok	not_mentioned	released	unavailable
Haiku 4.5	imcs21	test	10355873	symptom_087	10355873	0.004195	2.2104899999685585	not_mentioned		not_mentioned	correct	ok	not_mentioned	released	unavailable
Haiku 4.5	imcs21	test	10355873	symptom_088	10355873	0.004195	2.2104899999685585	not_mentioned		not_mentioned	correct	ok	not_mentioned	released	unavailable
Haiku 4.5	imcs21	test	10355873	symptom_089	10355873	0.004195	2.2104899999685585	uncertain	0.75	not_mentioned	incorrect	ok	not_mentioned	released	reported_percentage
Haiku 4.5	imcs21	test	10355873	symptom_090	10355873	0.004195	2.2104899999685585	not_mentioned		not_mentioned	correct	ok	not_mentioned	released	unavailable
Haiku 4.5	imcs21	test	10355873	symptom_091	10355873	0.004195	2.2104899999685585	not_mentioned		not_mentioned	correct	ok	not_mentioned	released	unavailable
Haiku 4.5	imcs21	test	10355873	symptom_092	10355873	0.004195	2.2104899999685585	not_mentioned		not_mentioned	correct	ok	not_mentioned	released	unavailable
Haiku 4.5	imcs21	test	10355873	symptom_093	10355873	0.004195	2.2104899999685585	not_mentioned		not_mentioned	correct	ok	not_mentioned	released	unavailable
Haiku 4.5	imcs21	test	10355873	symptom_094	10355873	0.004195	2.2104899999685585	not_mentioned		not_mentioned	correct	ok	not_mentioned	released	unavailable
Haiku 4.5	imcs21	test	10355873	symptom_095	10355873	0.004195	2.2104899999685585	not_mentioned		not_mentioned	correct	ok	not_mentioned	released	unavailable
Haiku 4.5	imcs21	test	10355873	symptom_096	10355873	0.004195	2.2104899999685585	not_mentioned		not_mentioned	correct	ok	not_mentioned	released	unavailable
Haiku 4.5	imcs21	test	10355873	symptom_097	10355873	0.004195	2.2104899999685585	not_mentioned		not_mentioned	correct	ok	not_mentioned	released	unavailable
Haiku 4.5	imcs21	test	10355873	symptom_098	10355873	0.004195	2.2104899999685585	not_mentioned		not_mentioned	correct	ok	not_mentioned	released	unavailable
Haiku 4.5	imcs21	test	10355873	symptom_099	10355873	0.004195	2.2104899999685585	not_mentioned		not_mentioned	correct	ok	not_mentioned	released	unavailable
Haiku 4.5	imcs21	test	10355873	symptom_100	10355873	0.004195	2.2104899999685585	not_mentioned		not_mentioned	correct	ok	not_mentioned	released	unavailable
Haiku 4.5	imcs21	test	10355873	symptom_101	10355873	0.004195	2.2104899999685585	not_mentioned		not_mentioned	correct	ok	not_mentioned	released	unavailable
Haiku 4.5	imcs21	test	10355873	symptom_102	10355873	0.004195	2.2104899999685585	not_mentioned		not_mentioned	correct	ok	not_mentioned	released	unavailable
Haiku 4.5	imcs21	test	10355873	symptom_103	10355873	0.004195	2.2104899999685585	not_mentioned		not_mentioned	correct	ok	not_mentioned	released	unavailable
Haiku 4.5	imcs21	test	10355873	symptom_104	10355873	0.004195	2.2104899999685585	not_mentioned		not_mentioned	correct	ok	not_mentioned	released	unavailable
Haiku 4.5	imcs21	test	10355873	symptom_105	10355873	0.004195	2.2104899999685585	not_mentioned		not_mentioned	correct	ok	not_mentioned	released	unavailable
Haiku 4.5	imcs21	test	10355873	symptom_106	10355873	0.004195	2.2104899999685585	not_mentioned		not_mentioned	correct	ok	not_mentioned	released	unavailable
Haiku 4.5	imcs21	test	10355873	symptom_107	10355873	0.004195	2.2104899999685585	not_mentioned		not_mentioned	correct	ok	not_mentioned	released	unavailable
Haiku 4.5	imcs21	test	10355873	symptom_108	10355873	0.004195	2.2104899999685585	not_mentioned		not_mentioned	correct	ok	not_mentioned	released	unavailable
Haiku 4.5	imcs21	test	10355873	symptom_109	10355873	0.004195	2.2104899999685585	not_mentioned		not_mentioned	correct	ok	not_mentioned	released	unavailable
Haiku 4.5	imcs21	test	10355873	symptom_110	10355873	0.004195	2.2104899999685585	not_mentioned		not_mentioned	correct	ok	not_mentioned	released	unavailable
Haiku 4.5	imcs21	test	10355873	symptom_111	10355873	0.004195	2.2104899999685585	not_mentioned		not_mentioned	correct	ok	not_mentioned	released	unavailable
Haiku 4.5	imcs21	test	10355873	symptom_112	10355873	0.004195	2.2104899999685585	not_mentioned		not_mentioned	correct	ok	not_mentioned	released	unavailable
Haiku 4.5	imcs21	test	10355873	symptom_113	10355873	0.004195	2.2104899999685585	not_mentioned		not_mentioned	correct	ok	not_mentioned	released	unavailable
Haiku 4.5	imcs21	test	10355873	symptom_114	10355873	0.004195	2.2104899999685585	not_mentioned		not_mentioned	correct	ok	not_mentioned	released	unavailable
Haiku 4.5	imcs21	test	10355873	symptom_115	10355873	0.004195	2.2104899999685585	not_mentioned		not_mentioned	correct	ok	not_mentioned	released	unavailable
Haiku 4.5	imcs21	test	10355873	symptom_116	10355873	0.004195	2.2104899999685585	not_mentioned		not_mentioned	correct	ok	not_mentioned	released	unavailable
Haiku 4.5	imcs21	test	10355873	symptom_117	10355873	0.004195	2.2104899999685585	not_mentioned		not_mentioned	correct	ok	not_mentioned	released	unavailable
Haiku 4.5	imcs21	test	10355873	symptom_118	10355873	0.004195	2.2104899999685585	not_mentioned		not_mentioned	correct	ok	not_mentioned	released	unavailable
Haiku 4.5	imcs21	test	10355873	symptom_119	10355873	0.004195	2.2104899999685585	not_mentioned		not_mentioned	correct	ok	not_mentioned	released	unavailable
Haiku 4.5	imcs21	test	10355873	symptom_120	10355873	0.004195	2.2104899999685585	not_mentioned		not_mentioned	correct	ok	not_mentioned	released	unavailable
Haiku 4.5	imcs21	test	10355873	symptom_121	10355873	0.004195	2.2104899999685585	not_mentioned		not_mentioned	correct	ok	not_mentioned	released	unavailable
Haiku 4.5	imcs21	test	10355873	symptom_122	10355873	0.004195	2.2104899999685585	not_mentioned		not_mentioned	correct	ok	not_mentioned	released	unavailable
Haiku 4.5	imcs21	test	10355873	symptom_123	10355873	0.004195	2.2104899999685585	not_mentioned		not_mentioned	correct	ok	not_mentioned	released	unavailable
Haiku 4.5	imcs21	test	10355873	symptom_124	10355873	0.004195	2.2104899999685585	not_mentioned		not_mentioned	correct	ok	not_mentioned	released	unavailable
Haiku 4.5	imcs21	test	10355873	symptom_125	10355873	0.004195	2.2104899999685585	not_mentioned		not_mentioned	correct	ok	not_mentioned	released	unavailable
Haiku 4.5	imcs21	test	10355873	symptom_126	10355873	0.004195	2.2104899999685585	not_mentioned		not_mentioned	correct	ok	not_mentioned	released	unavailable
Haiku 4.5	imcs21	test	10355873	symptom_127	10355873	0.004195	2.2104899999685585	not_mentioned		not_mentioned	correct	ok	not_mentioned	released	unavailable
Haiku 4.5	imcs21	test	10355873	symptom_128	10355873	0.004195	2.2104899999685585	not_mentioned		not_mentioned	correct	ok	not_mentioned	released	unavailable
Haiku 4.5	imcs21	test	10355873	symptom_129	10355873	0.004195	2.2104899999685585	not_mentioned		not_mentioned	correct	ok	not_mentioned	released	unavailable
Haiku 4.5	imcs21	test	10355873	symptom_130	10355873	0.004195	2.2104899999685585	not_mentioned		not_mentioned	correct	ok	not_mentioned	released	unavailable
Haiku 4.5	imcs21	test	10355873	symptom_131	10355873	0.004195	2.2104899999685585	not_mentioned		not_mentioned	correct	ok	not_mentioned	released	unavailable
Haiku 4.5	imcs21	test	10355873	symptom_132	10355873	0.004195	2.2104899999685585	not_mentioned		not_mentioned	correct	ok	not_mentioned	released	unavailable
Haiku 4.5	imcs21	test	10355873	symptom_133	10355873	0.004195	2.2104899999685585	not_mentioned		not_mentioned	correct	ok	not_mentioned	released	unavailable
Haiku 4.5	imcs21	test	10355873	symptom_134	10355873	0.004195	2.2104899999685585	not_mentioned		not_mentioned	correct	ok	not_mentioned	released	unavailable
Haiku 4.5	imcs21	test	10355873	symptom_135	10355873	0.004195	2.2104899999685585	not_mentioned		not_mentioned	correct	ok	not_mentioned	released	unavailable
Haiku 4.5	imcs21	test	10355873	symptom_136	10355873	0.004195	2.2104899999685585	not_mentioned		not_mentioned	correct	ok	not_mentioned	released	unavailable
Haiku 4.5	imcs21	test	10355873	symptom_137	10355873	0.004195	2.2104899999685585	not_mentioned		not_mentioned	correct	ok	not_mentioned	released	unavailable
Haiku 4.5	imcs21	test	10355873	symptom_138	10355873	0.004195	2.2104899999685585	not_mentioned		not_mentioned	correct	ok	not_mentioned	released	unavailable
Haiku 4.5	imcs21	test	10355873	symptom_139	10355873	0.004195	2.2104899999685585	not_mentioned		not_mentioned	correct	ok	not_mentioned	released	unavailable
Haiku 4.5	imcs21	test	10355873	symptom_140	10355873	0.004195	2.2104899999685585	not_mentioned		not_mentioned	correct	ok	not_mentioned	released	unavailable
Haiku 4.5	imcs21	test	10355873	symptom_141	10355873	0.004195	2.2104899999685585	not_mentioned		not_mentioned	correct	ok	not_mentioned	released	unavailable
Haiku 4.5	imcs21	test	10355873	symptom_142	10355873	0.004195	2.2104899999685585	not_mentioned		not_mentioned	correct	ok	not_mentioned	released	unavailable
Haiku 4.5	imcs21	test	10355873	symptom_143	10355873	0.004195	2.2104899999685585	not_mentioned		not_mentioned	correct	ok	not_mentioned	released	unavailable
Haiku 4.5	imcs21	test	10355873	symptom_144	10355873	0.004195	2.2104899999685585	not_mentioned		not_mentioned	correct	ok	not_mentioned	released	unavailable
Haiku 4.5	imcs21	test	10355873	symptom_145	10355873	0.004195	2.2104899999685585	not_mentioned		not_mentioned	correct	ok	not_mentioned	released	unavailable
Haiku 4.5	imcs21	test	10355873	symptom_146	10355873	0.004195	2.2104899999685585	not_mentioned		not_mentioned	correct	ok	not_mentioned	released	unavailable
Haiku 4.5	imcs21	test	10355873	symptom_147	10355873	0.004195	2.2104899999685585	not_mentioned		not_mentioned	correct	ok	not_mentioned	released	unavailable
Haiku 4.5	imcs21	test	10355873	symptom_148	10355873	0.004195	2.2104899999685585	not_mentioned		not_mentioned	correct	ok	not_mentioned	released	unavailable
Haiku 4.5	imcs21	test	10355873	symptom_149	10355873	0.004195	2.2104899999685585	not_mentioned		not_mentioned	correct	ok	not_mentioned	released	unavailable
Haiku 4.5	imcs21	test	10355873	symptom_150	10355873	0.004195	2.2104899999685585	not_mentioned		not_mentioned	correct	ok	not_mentioned	released	unavailable
Haiku 4.5	imcs21	test	10355873	symptom_151	10355873	0.004195	2.2104899999685585	not_mentioned		not_mentioned	correct	ok	not_mentioned	released	unavailable
Haiku 4.5	imcs21	test	10355873	symptom_152	10355873	0.004195	2.2104899999685585	not_mentioned		not_mentioned	correct	ok	not_mentioned	released	unavailable
Haiku 4.5	imcs21	test	10355873	symptom_153	10355873	0.004195	2.2104899999685585	not_mentioned		not_mentioned	correct	ok	not_mentioned	released	unavailable
Haiku 4.5	imcs21	test	10355873	symptom_154	10355873	0.004195	2.2104899999685585	not_mentioned		not_mentioned	correct	ok	not_mentioned	released	unavailable
Haiku 4.5	imcs21	test	10355873	symptom_155	10355873	0.004195	2.2104899999685585	not_mentioned		not_mentioned	correct	ok	not_mentioned	released	unavailable
Haiku 4.5	imcs21	test	10355873	symptom_156	10355873	0.004195	2.2104899999685585	not_mentioned		not_mentioned	correct	ok	not_mentioned	released	unavailable
Haiku 4.5	imcs21	test	10355873	symptom_157	10355873	0.004195	2.2104899999685585	not_mentioned		not_mentioned	correct	ok	not_mentioned	released	unavailable
Haiku 4.5	imcs21	test	10355873	symptom_158	10355873	0.004195	2.2104899999685585	not_mentioned		not_mentioned	correct	ok	not_mentioned	released	unavailable
Haiku 4.5	imcs21	test	10355873	symptom_159	10355873	0.004195	2.2104899999685585	not_mentioned		not_mentioned	correct	ok	not_mentioned	released	unavailable
Haiku 4.5	imcs21	test	10355873	symptom_160	10355873	0.004195	2.2104899999685585	not_mentioned		not_mentioned	correct	ok	not_mentioned	released	unavailable
Haiku 4.5	imcs21	test	10355873	symptom_161	10355873	0.004195	2.2104899999685585	not_mentioned		not_mentioned	correct	ok	not_mentioned	released	unavailable
Haiku 4.5	imcs21	test	10355873	symptom_162	10355873	0.004195	2.2104899999685585	not_mentioned		not_mentioned	correct	ok	not_mentioned	released	unavailable
Haiku 4.5	imcs21	test	10355873	symptom_163	10355873	0.004195	2.2104899999685585	not_mentioned		not_mentioned	correct	ok	not_mentioned	released	unavailable
Haiku 4.5	imcs21	test	10355873	symptom_164	10355873	0.004195	2.2104899999685585	not_mentioned		not_mentioned	correct	ok	not_mentioned	released	unavailable
Haiku 4.5	imcs21	test	10355873	symptom_165	10355873	0.004195	2.2104899999685585	not_mentioned		not_mentioned	correct	ok	not_mentioned	released	unavailable
Haiku 4.5	imcs21	test	10355873	symptom_166	10355873	0.004195	2.2104899999685585	not_mentioned		not_mentioned	correct	ok	not_mentioned	released	unavailable
Haiku 4.5	imcs21	test	10355873	symptom_167	10355873	0.004195	2.2104899999685585	not_mentioned		not_mentioned	correct	ok	not_mentioned	released	unavailable
Haiku 4.5	imcs21	test	10355873	symptom_168	10355873	0.004195	2.2104899999685585	not_mentioned		not_mentioned	correct	ok	not_mentioned	released	unavailable
Haiku 4.5	imcs21	test	10355873	symptom_169	10355873	0.004195	2.2104899999685585	not_mentioned		not_mentioned	correct	ok	not_mentioned	released	unavailable
Haiku 4.5	imcs21	test	10355873	symptom_170	10355873	0.004195	2.2104899999685585	not_mentioned		not_mentioned	correct	ok	not_mentioned	released	unavailable
Haiku 4.5	imcs21	test	10355873	symptom_171	10355873	0.004195	2.2104899999685585	not_mentioned		not_mentioned	correct	ok	not_mentioned	released	unavailable
Haiku 4.5	imcs21	test	10355873	symptom_172	10355873	0.004195	2.2104899999685585	not_mentioned		not_mentioned	correct	ok	not_mentioned	released	unavailable
Haiku 4.5	imcs21	test	10355873	symptom_173	10355873	0.004195	2.2104899999685585	not_mentioned		not_mentioned	correct	ok	not_mentioned	released	unavailable
Haiku 4.5	imcs21	test	10355873	symptom_174	10355873	0.004195	2.2104899999685585	not_mentioned		not_mentioned	correct	ok	not_mentioned	released	unavailable
Haiku 4.5	imcs21	test	10355873	symptom_175	10355873	0.004195	2.2104899999685585	not_mentioned		not_mentioned	correct	ok	not_mentioned	released	unavailable
Haiku 4.5	imcs21	test	10355873	symptom_176	10355873	0.004195	2.2104899999685585	not_mentioned		not_mentioned	correct	ok	not_mentioned	released	unavailable
Haiku 4.5	imcs21	test	10355873	symptom_177	10355873	0.004195	2.2104899999685585	not_mentioned		not_mentioned	correct	ok	not_mentioned	released	unavailable
Haiku 4.5	imcs21	test	10355873	symptom_178	10355873	0.004195	2.2104899999685585	not_mentioned		not_mentioned	correct	ok	not_mentioned	released	unavailable
Haiku 4.5	imcs21	test	10355873	symptom_179	10355873	0.004195	2.2104899999685585	not_mentioned		not_mentioned	correct	ok	not_mentioned	released	unavailable
Haiku 4.5	imcs21	test	10355873	symptom_180	10355873	0.004195	2.2104899999685585	not_mentioned		not_mentioned	correct	ok	not_mentioned	released	unavailable
Haiku 4.5	imcs21	test	10355873	symptom_181	10355873	0.004195	2.2104899999685585	not_mentioned		not_mentioned	correct	ok	not_mentioned	released	unavailable
Haiku 4.5	imcs21	test	10355873	symptom_182	10355873	0.004195	2.2104899999685585	not_mentioned		not_mentioned	correct	ok	not_mentioned	released	unavailable
Haiku 4.5	imcs21	test	10355873	symptom_183	10355873	0.004195	2.2104899999685585	not_mentioned		not_mentioned	correct	ok	not_mentioned	released	unavailable
Haiku 4.5	imcs21	test	10355873	symptom_184	10355873	0.004195	2.2104899999685585	not_mentioned		not_mentioned	correct	ok	not_mentioned	released	unavailable
Haiku 4.5	imcs21	test	10355873	symptom_185	10355873	0.004195	2.2104899999685585	not_mentioned		not_mentioned	correct	ok	not_mentioned	released	unavailable
Haiku 4.5	imcs21	test	10355873	symptom_186	10355873	0.004195	2.2104899999685585	not_mentioned		not_mentioned	correct	ok	not_mentioned	released	unavailable
Haiku 4.5	imcs21	test	10355873	symptom_187	10355873	0.004195	2.2104899999685585	not_mentioned		not_mentioned	correct	ok	not_mentioned	released	unavailable
Haiku 4.5	imcs21	test	10355873	symptom_188	10355873	0.004195	2.2104899999685585	not_mentioned		not_mentioned	correct	ok	not_mentioned	released	unavailable
Haiku 4.5	imcs21	test	10355873	symptom_189	10355873	0.004195	2.2104899999685585	not_mentioned		not_mentioned	correct	ok	not_mentioned	released	unavailable
Haiku 4.5	imcs21	test	10355873	symptom_190	10355873	0.004195	2.2104899999685585	not_mentioned		not_mentioned	correct	ok	not_mentioned	released	unavailable
Haiku 4.5	imcs21	test	10355873	symptom_191	10355873	0.004195	2.2104899999685585	not_mentioned		not_mentioned	correct	ok	not_mentioned	released	unavailable
Haiku 4.5	imcs21	test	10355873	symptom_192	10355873	0.004195	2.2104899999685585	not_mentioned		not_mentioned	correct	ok	not_mentioned	released	unavailable
Haiku 4.5	imcs21	test	10355873	symptom_193	10355873	0.004195	2.2104899999685585	not_mentioned		not_mentioned	correct	ok	not_mentioned	released	unavailable
Haiku 4.5	imcs21	test	10355873	symptom_194	10355873	0.004195	2.2104899999685585	not_mentioned		not_mentioned	correct	ok	not_mentioned	released	unavailable
Haiku 4.5	imcs21	test	10355873	symptom_195	10355873	0.004195	2.2104899999685585	not_mentioned		not_mentioned	correct	ok	not_mentioned	released	unavailable
Haiku 4.5	imcs21	test	10355873	symptom_196	10355873	0.004195	2.2104899999685585	not_mentioned		not_mentioned	correct	ok	not_mentioned	released	unavailable
Haiku 4.5	imcs21	test	10355873	symptom_197	10355873	0.004195	2.2104899999685585	not_mentioned		not_mentioned	correct	ok	not_mentioned	released	unavailable
Haiku 4.5	imcs21	test	10355873	symptom_198	10355873	0.004195	2.2104899999685585	not_mentioned		not_mentioned	correct	ok	not_mentioned	released	unavailable
Haiku 4.5	imcs21	test	10355873	symptom_199	10355873	0.004195	2.2104899999685585	not_mentioned		not_mentioned	correct	ok	not_mentioned	released	unavailable
Haiku 4.5	imcs21	test	10355873	symptom_200	10355873	0.004195	2.2104899999685585	not_mentioned		not_mentioned	correct	ok	not_mentioned	released	unavailable
Haiku 4.5	imcs21	test	10355873	symptom_201	10355873	0.004195	2.2104899999685585	not_mentioned		not_mentioned	correct	ok	not_mentioned	released	unavailable
Haiku 4.5	imcs21	test	10355873	symptom_202	10355873	0.004195	2.2104899999685585	not_mentioned		not_mentioned	correct	ok	not_mentioned	released	unavailable
Haiku 4.5	imcs21	test	10355873	symptom_203	10355873	0.004195	2.2104899999685585	not_mentioned		not_mentioned	correct	ok	not_mentioned	released	unavailable
Haiku 4.5	imcs21	test	10355873	symptom_204	10355873	0.004195	2.2104899999685585	not_mentioned		not_mentioned	correct	ok	not_mentioned	released	unavailable
Haiku 4.5	imcs21	test	10355873	symptom_205	10355873	0.004195	2.2104899999685585	not_mentioned		not_mentioned	correct	ok	not_mentioned	released	unavailable
Haiku 4.5	imcs21	test	10355873	symptom_206	10355873	0.004195	2.2104899999685585	not_mentioned		not_mentioned	correct	ok	not_mentioned	released	unavailable
Haiku 4.5	imcs21	test	10355873	symptom_207	10355873	0.004195	2.2104899999685585	not_mentioned		not_mentioned	correct	ok	not_mentioned	released	unavailable
Haiku 4.5	imcs21	test	10355873	symptom_208	10355873	0.004195	2.2104899999685585	not_mentioned		not_mentioned	correct	ok	not_mentioned	released	unavailable
Haiku 4.5	imcs21	test	10355873	symptom_209	10355873	0.004195	2.2104899999685585	not_mentioned		not_mentioned	correct	ok	not_mentioned	released	unavailable
Haiku 4.5	imcs21	test	10355873	symptom_210	10355873	0.004195	2.2104899999685585	not_mentioned		not_mentioned	correct	ok	not_mentioned	released	unavailable
Haiku 4.5	imcs21	test	10355873	symptom_211	10355873	0.004195	2.2104899999685585	not_mentioned		not_mentioned	correct	ok	not_mentioned	released	unavailable
Haiku 4.5	imcs21	test	10355873	symptom_212	10355873	0.004195	2.2104899999685585	not_mentioned		not_mentioned	correct	ok	not_mentioned	released	unavailable
Haiku 4.5	imcs21	test	10355873	symptom_213	10355873	0.004195	2.2104899999685585	not_mentioned		not_mentioned	correct	ok	not_mentioned	released	unavailable
Haiku 4.5	imcs21	test	10355873	symptom_214	10355873	0.004195	2.2104899999685585	not_mentioned		not_mentioned	correct	ok	not_mentioned	released	unavailable
Haiku 4.5	imcs21	test	10355873	symptom_215	10355873	0.004195	2.2104899999685585	not_mentioned		not_mentioned	correct	ok	not_mentioned	released	unavailable
Haiku 4.5	imcs21	test	10355873	symptom_216	10355873	0.004195	2.2104899999685585	not_mentioned		not_mentioned	correct	ok	not_mentioned	released	unavailable
Haiku 4.5	imcs21	test	10355873	symptom_217	10355873	0.004195	2.2104899999685585	not_mentioned		not_mentioned	correct	ok	not_mentioned	released	unavailable
Haiku 4.5	imcs21	test	10355873	symptom_218	10355873	0.004195	2.2104899999685585	not_mentioned		not_mentioned	correct	ok	not_mentioned	released	unavailable
Haiku 4.5	imcs21	test	10355873	symptom_219	10355873	0.004195	2.2104899999685585	not_mentioned		not_mentioned	correct	ok	not_mentioned	released	unavailable
Haiku 4.5	imcs21	test	10355873	symptom_220	10355873	0.004195	2.2104899999685585	not_mentioned		not_mentioned	correct	ok	not_mentioned	released	unavailable
Haiku 4.5	imcs21	test	10355873	symptom_221	10355873	0.004195	2.2104899999685585	not_mentioned		not_mentioned	correct	ok	not_mentioned	released	unavailable
Haiku 4.5	imcs21	test	10355873	symptom_222	10355873	0.004195	2.2104899999685585	not_mentioned		not_mentioned	correct	ok	not_mentioned	released	unavailable
Haiku 4.5	imcs21	test	10355873	symptom_223	10355873	0.004195	2.2104899999685585	not_mentioned		not_mentioned	correct	ok	not_mentioned	released	unavailable
Haiku 4.5	imcs21	test	10355873	symptom_224	10355873	0.004195	2.2104899999685585	not_mentioned		not_mentioned	correct	ok	not_mentioned	released	unavailable
Haiku 4.5	imcs21	test	10355873	symptom_225	10355873	0.004195	2.2104899999685585	not_mentioned		not_mentioned	correct	ok	not_mentioned	released	unavailable
Haiku 4.5	imcs21	test	10355873	symptom_226	10355873	0.004195	2.2104899999685585	not_mentioned		not_mentioned	correct	ok	not_mentioned	released	unavailable
Haiku 4.5	imcs21	test	10355873	symptom_227	10355873	0.004195	2.2104899999685585	not_mentioned		not_mentioned	correct	ok	not_mentioned	released	unavailable
Haiku 4.5	imcs21	test	10355873	symptom_228	10355873	0.004195	2.2104899999685585	not_mentioned		not_mentioned	correct	ok	not_mentioned	released	unavailable
Haiku 4.5	imcs21	test	10355873	symptom_229	10355873	0.004195	2.2104899999685585	not_mentioned		not_mentioned	correct	ok	not_mentioned	released	unavailable
Haiku 4.5	imcs21	test	10355873	symptom_230	10355873	0.004195	2.2104899999685585	not_mentioned		not_mentioned	correct	ok	not_mentioned	released	unavailable
Haiku 4.5	imcs21	test	10355873	symptom_231	10355873	0.004195	2.2104899999685585	not_mentioned		not_mentioned	correct	ok	not_mentioned	released	unavailable
Haiku 4.5	imcs21	test	10355873	symptom_232	10355873	0.004195	2.2104899999685585	not_mentioned		not_mentioned	correct	ok	not_mentioned	released	unavailable
Haiku 4.5	imcs21	test	10355873	symptom_233	10355873	0.004195	2.2104899999685585	not_mentioned		not_mentioned	correct	ok	not_mentioned	released	unavailable
Haiku 4.5	imcs21	test	10355873	symptom_234	10355873	0.004195	2.2104899999685585	not_mentioned		not_mentioned	correct	ok	not_mentioned	released	unavailable
Haiku 4.5	imcs21	test	10355873	symptom_235	10355873	0.004195	2.2104899999685585	not_mentioned		not_mentioned	correct	ok	not_mentioned	released	unavailable
Haiku 4.5	imcs21	test	10355873	symptom_236	10355873	0.004195	2.2104899999685585	not_mentioned		not_mentioned	correct	ok	not_mentioned	released	unavailable
Haiku 4.5	imcs21	test	10355873	symptom_237	10355873	0.004195	2.2104899999685585	not_mentioned		not_mentioned	correct	ok	not_mentioned	released	unavailable
Haiku 4.5	imcs21	test	10355873	symptom_238	10355873	0.004195	2.2104899999685585	not_mentioned		not_mentioned	correct	ok	not_mentioned	released	unavailable
Haiku 4.5	imcs21	test	10355873	symptom_239	10355873	0.004195	2.2104899999685585	not_mentioned		not_mentioned	correct	ok	not_mentioned	released	unavailable
Haiku 4.5	imcs21	test	10355873	symptom_240	10355873	0.004195	2.2104899999685585	not_mentioned		not_mentioned	correct	ok	not_mentioned	released	unavailable
Haiku 4.5	imcs21	test	10355873	symptom_241	10355873	0.004195	2.2104899999685585	not_mentioned		not_mentioned	correct	ok	not_mentioned	released	unavailable
Haiku 4.5	imcs21	test	10355873	symptom_242	10355873	0.004195	2.2104899999685585	not_mentioned		not_mentioned	correct	ok	not_mentioned	released	unavailable
Haiku 4.5	imcs21	test	10355873	symptom_243	10355873	0.004195	2.2104899999685585	not_mentioned		not_mentioned	correct	ok	not_mentioned	released	unavailable
Haiku 4.5	imcs21	test	10355873	symptom_244	10355873	0.004195	2.2104899999685585	not_mentioned		not_mentioned	correct	ok	not_mentioned	released	unavailable
Haiku 4.5	imcs21	test	10355873	symptom_245	10355873	0.004195	2.2104899999685585	not_mentioned		not_mentioned	correct	ok	not_mentioned	released	unavailable
Haiku 4.5	imcs21	test	10355873	symptom_246	10355873	0.004195	2.2104899999685585	not_mentioned		not_mentioned	correct	ok	not_mentioned	released	unavailable
Haiku 4.5	imcs21	test	10355873	symptom_247	10355873	0.004195	2.2104899999685585	not_mentioned		not_mentioned	correct	ok	not_mentioned	released	unavailable
Haiku 4.5	imcs21	test	10355873	symptom_248	10355873	0.004195	2.2104899999685585	not_mentioned		not_mentioned	correct	ok	not_mentioned	released	unavailable
Haiku 4.5	imcs21	test	10355873	symptom_249	10355873	0.004195	2.2104899999685585	not_mentioned		not_mentioned	correct	ok	not_mentioned	released	unavailable
Haiku 4.5	imcs21	test	10355873	symptom_250	10355873	0.004195	2.2104899999685585	not_mentioned		not_mentioned	correct	ok	not_mentioned	released	unavailable
Haiku 4.5	imcs21	test	10355873	symptom_251	10355873	0.004195	2.2104899999685585	not_mentioned		not_mentioned	correct	ok	not_mentioned	released	unavailable
Haiku 4.5	imcs21	test	10355873	symptom_252	10355873	0.004195	2.2104899999685585	not_mentioned		not_mentioned	correct	ok	not_mentioned	released	unavailable
Haiku 4.5	imcs21	test	10355873	symptom_253	10355873	0.004195	2.2104899999685585	not_mentioned		not_mentioned	correct	ok	not_mentioned	released	unavailable
Haiku 4.5	imcs21	test	10355873	symptom_254	10355873	0.004195	2.2104899999685585	not_mentioned		not_mentioned	correct	ok	not_mentioned	released	unavailable
Haiku 4.5	imcs21	test	10355873	symptom_255	10355873	0.004195	2.2104899999685585	not_mentioned		not_mentioned	correct	ok	not_mentioned	released	unavailable
Haiku 4.5	imcs21	test	10355873	symptom_256	10355873	0.004195	2.2104899999685585	not_mentioned		not_mentioned	correct	ok	not_mentioned	released	unavailable
Haiku 4.5	imcs21	test	10355873	symptom_257	10355873	0.004195	2.2104899999685585	not_mentioned		not_mentioned	correct	ok	not_mentioned	released	unavailable
Haiku 4.5	imcs21	test	10355873	symptom_258	10355873	0.004195	2.2104899999685585	not_mentioned		not_mentioned	correct	ok	not_mentioned	released	unavailable
Haiku 4.5	imcs21	test	10355873	symptom_259	10355873	0.004195	2.2104899999685585	not_mentioned		not_mentioned	correct	ok	not_mentioned	released	unavailable
Haiku 4.5	imcs21	test	10355873	symptom_260	10355873	0.004195	2.2104899999685585	not_mentioned		not_mentioned	correct	ok	not_mentioned	released	unavailable
Haiku 4.5	imcs21	test	10355873	symptom_261	10355873	0.004195	2.2104899999685585	not_mentioned		not_mentioned	correct	ok	not_mentioned	released	unavailable
Haiku 4.5	imcs21	test	10355873	symptom_262	10355873	0.004195	2.2104899999685585	not_mentioned		not_mentioned	correct	ok	not_mentioned	released	unavailable
Haiku 4.5	imcs21	test	10355873	symptom_263	10355873	0.004195	2.2104899999685585	not_mentioned		not_mentioned	correct	ok	not_mentioned	released	unavailable
Haiku 4.5	imcs21	test	10355873	symptom_264	10355873	0.004195	2.2104899999685585	not_mentioned		not_mentioned	correct	ok	not_mentioned	released	unavailable
Haiku 4.5	imcs21	test	10355873	symptom_265	10355873	0.004195	2.2104899999685585	not_mentioned		not_mentioned	correct	ok	not_mentioned	released	unavailable
Haiku 4.5	imcs21	test	10355873	symptom_266	10355873	0.004195	2.2104899999685585	not_mentioned		not_mentioned	correct	ok	not_mentioned	released	unavailable
Haiku 4.5	imcs21	test	10355873	symptom_267	10355873	0.004195	2.2104899999685585	not_mentioned		not_mentioned	correct	ok	not_mentioned	released	unavailable
Haiku 4.5	imcs21	test	10355873	symptom_268	10355873	0.004195	2.2104899999685585	not_mentioned		not_mentioned	correct	ok	not_mentioned	released	unavailable
Haiku 4.5	imcs21	test	10355873	symptom_269	10355873	0.004195	2.2104899999685585	not_mentioned		not_mentioned	correct	ok	not_mentioned	released	unavailable
Haiku 4.5	imcs21	test	10355873	symptom_270	10355873	0.004195	2.2104899999685585	not_mentioned		not_mentioned	correct	ok	not_mentioned	released	unavailable
Haiku 4.5	imcs21	test	10355873	symptom_271	10355873	0.004195	2.2104899999685585	not_mentioned		not_mentioned	correct	ok	not_mentioned	released	unavailable
Haiku 4.5	imcs21	test	10355873	symptom_272	10355873	0.004195	2.2104899999685585	not_mentioned		not_mentioned	correct	ok	not_mentioned	released	unavailable
Haiku 4.5	imcs21	test	10355873	symptom_273	10355873	0.004195	2.2104899999685585	not_mentioned		not_mentioned	correct	ok	not_mentioned	released	unavailable
Haiku 4.5	imcs21	test	10355873	symptom_274	10355873	0.004195	2.2104899999685585	not_mentioned		not_mentioned	correct	ok	not_mentioned	released	unavailable
Haiku 4.5	imcs21	test	10355873	symptom_275	10355873	0.004195	2.2104899999685585	not_mentioned		not_mentioned	correct	ok	not_mentioned	released	unavailable
Haiku 4.5	imcs21	test	10355873	symptom_276	10355873	0.004195	2.2104899999685585	not_mentioned		not_mentioned	correct	ok	not_mentioned	released	unavailable
Haiku 4.5	imcs21	test	10355873	symptom_277	10355873	0.004195	2.2104899999685585	not_mentioned		not_mentioned	correct	ok	not_mentioned	released	unavailable
Haiku 4.5	imcs21	test	10355873	symptom_278	10355873	0.004195	2.2104899999685585	not_mentioned		not_mentioned	correct	ok	not_mentioned	released	unavailable
Haiku 4.5	imcs21	test	10355873	symptom_279	10355873	0.004195	2.2104899999685585	not_mentioned		not_mentioned	correct	ok	not_mentioned	released	unavailable
Haiku 4.5	imcs21	test	10355873	symptom_280	10355873	0.004195	2.2104899999685585	not_mentioned		not_mentioned	correct	ok	not_mentioned	released	unavailable
Haiku 4.5	imcs21	test	10355873	symptom_281	10355873	0.004195	2.2104899999685585	not_mentioned		not_mentioned	correct	ok	not_mentioned	released	unavailable
Haiku 4.5	imcs21	test	10355873	symptom_282	10355873	0.004195	2.2104899999685585	not_mentioned		not_mentioned	correct	ok	not_mentioned	released	unavailable
Haiku 4.5	imcs21	test	10355873	symptom_283	10355873	0.004195	2.2104899999685585	not_mentioned		not_mentioned	correct	ok	not_mentioned	released	unavailable
Haiku 4.5	imcs21	test	10355873	symptom_284	10355873	0.004195	2.2104899999685585	not_mentioned		not_mentioned	correct	ok	not_mentioned	released	unavailable
Haiku 4.5	imcs21	test	10355873	symptom_285	10355873	0.004195	2.2104899999685585	not_mentioned		not_mentioned	correct	ok	not_mentioned	released	unavailable
Haiku 4.5	imcs21	test	10355873	symptom_286	10355873	0.004195	2.2104899999685585	not_mentioned		not_mentioned	correct	ok	not_mentioned	released	unavailable
Haiku 4.5	imcs21	test	10355873	symptom_287	10355873	0.004195	2.2104899999685585	not_mentioned		not_mentioned	correct	ok	not_mentioned	released	unavailable
Haiku 4.5	imcs21	test	10355873	symptom_288	10355873	0.004195	2.2104899999685585	not_mentioned		not_mentioned	correct	ok	not_mentioned	released	unavailable
Haiku 4.5	imcs21	test	10355873	symptom_289	10355873	0.004195	2.2104899999685585	not_mentioned		not_mentioned	correct	ok	not_mentioned	released	unavailable
Haiku 4.5	imcs21	test	10355873	symptom_290	10355873	0.004195	2.2104899999685585	not_mentioned		not_mentioned	correct	ok	not_mentioned	released	unavailable
Haiku 4.5	imcs21	test	10355873	symptom_291	10355873	0.004195	2.2104899999685585	not_mentioned		not_mentioned	correct	ok	not_mentioned	released	unavailable
Haiku 4.5	imcs21	test	10355873	symptom_292	10355873	0.004195	2.2104899999685585	not_mentioned		not_mentioned	correct	ok	not_mentioned	released	unavailable
Haiku 4.5	imcs21	test	10355873	symptom_293	10355873	0.004195	2.2104899999685585	not_mentioned		not_mentioned	correct	ok	not_mentioned	released	unavailable
Haiku 4.5	imcs21	test	10355873	symptom_294	10355873	0.004195	2.2104899999685585	not_mentioned		not_mentioned	correct	ok	not_mentioned	released	unavailable
Haiku 4.5	imcs21	test	10355873	symptom_295	10355873	0.004195	2.2104899999685585	not_mentioned		not_mentioned	correct	ok	not_mentioned	released	unavailable
Haiku 4.5	imcs21	test	10355873	symptom_296	10355873	0.004195	2.2104899999685585	not_mentioned		not_mentioned	correct	ok	not_mentioned	released	unavailable
Haiku 4.5	imcs21	test	10355873	symptom_297	10355873	0.004195	2.2104899999685585	not_mentioned		not_mentioned	correct	ok	not_mentioned	released	unavailable
Haiku 4.5	imcs21	test	10355873	symptom_298	10355873	0.004195	2.2104899999685585	not_mentioned		not_mentioned	correct	ok	not_mentioned	released	unavailable
Haiku 4.5	imcs21	test	10355873	symptom_299	10355873	0.004195	2.2104899999685585	not_mentioned		not_mentioned	correct	ok	not_mentioned	released	unavailable
Haiku 4.5	imcs21	test	10355873	symptom_300	10355873	0.004195	2.2104899999685585	not_mentioned		not_mentioned	correct	ok	not_mentioned	released	unavailable
Haiku 4.5	imcs21	test	10355873	symptom_301	10355873	0.004195	2.2104899999685585	not_mentioned		not_mentioned	correct	ok	not_mentioned	released	unavailable
Haiku 4.5	imcs21	test	10355873	symptom_302	10355873	0.004195	2.2104899999685585	not_mentioned		not_mentioned	correct	ok	not_mentioned	released	unavailable
Haiku 4.5	imcs21	test	10355873	symptom_303	10355873	0.004195	2.2104899999685585	not_mentioned		not_mentioned	correct	ok	not_mentioned	released	unavailable
Haiku 4.5	imcs21	test	10355873	symptom_304	10355873	0.004195	2.2104899999685585	not_mentioned		not_mentioned	correct	ok	not_mentioned	released	unavailable
Haiku 4.5	imcs21	test	10355873	symptom_305	10355873	0.004195	2.2104899999685585	not_mentioned		not_mentioned	correct	ok	not_mentioned	released	unavailable
Haiku 4.5	imcs21	test	10355873	symptom_306	10355873	0.004195	2.2104899999685585	not_mentioned		not_mentioned	correct	ok	not_mentioned	released	unavailable
Haiku 4.5	imcs21	test	10355873	symptom_307	10355873	0.004195	2.2104899999685585	not_mentioned		not_mentioned	correct	ok	not_mentioned	released	unavailable
Haiku 4.5	imcs21	test	10355873	symptom_308	10355873	0.004195	2.2104899999685585	not_mentioned		not_mentioned	correct	ok	not_mentioned	released	unavailable
Haiku 4.5	imcs21	test	10355873	symptom_309	10355873	0.004195	2.2104899999685585	not_mentioned		not_mentioned	correct	ok	not_mentioned	released	unavailable
Haiku 4.5	imcs21	test	10355873	symptom_310	10355873	0.004195	2.2104899999685585	not_mentioned		not_mentioned	correct	ok	not_mentioned	released	unavailable
Haiku 4.5	imcs21	test	10355873	symptom_311	10355873	0.004195	2.2104899999685585	not_mentioned		not_mentioned	correct	ok	not_mentioned	released	unavailable
Haiku 4.5	imcs21	test	10355873	symptom_312	10355873	0.004195	2.2104899999685585	not_mentioned		not_mentioned	correct	ok	not_mentioned	released	unavailable
Haiku 4.5	imcs21	test	10355873	symptom_313	10355873	0.004195	2.2104899999685585	not_mentioned		not_mentioned	correct	ok	not_mentioned	released	unavailable
Haiku 4.5	imcs21	test	10355873	symptom_314	10355873	0.004195	2.2104899999685585	not_mentioned		not_mentioned	correct	ok	not_mentioned	released	unavailable
Haiku 4.5	imcs21	test	10355873	symptom_315	10355873	0.004195	2.2104899999685585	not_mentioned		not_mentioned	correct	ok	not_mentioned	released	unavailable
Haiku 4.5	imcs21	test	10355873	symptom_316	10355873	0.004195	2.2104899999685585	not_mentioned		not_mentioned	correct	ok	not_mentioned	released	unavailable
Haiku 4.5	imcs21	test	10355873	symptom_317	10355873	0.004195	2.2104899999685585	not_mentioned		not_mentioned	correct	ok	not_mentioned	released	unavailable
Haiku 4.5	imcs21	test	10355873	symptom_318	10355873	0.004195	2.2104899999685585	not_mentioned		not_mentioned	correct	ok	not_mentioned	released	unavailable
Haiku 4.5	imcs21	test	10355873	symptom_319	10355873	0.004195	2.2104899999685585	not_mentioned		not_mentioned	correct	ok	not_mentioned	released	unavailable
Haiku 4.5	imcs21	test	10355873	symptom_320	10355873	0.004195	2.2104899999685585	not_mentioned		not_mentioned	correct	ok	not_mentioned	released	unavailable
Haiku 4.5	imcs21	test	10355873	symptom_321	10355873	0.004195	2.2104899999685585	not_mentioned		not_mentioned	correct	ok	not_mentioned	released	unavailable
Haiku 4.5	imcs21	test	10355873	symptom_322	10355873	0.004195	2.2104899999685585	not_mentioned		not_mentioned	correct	ok	not_mentioned	released	unavailable
Haiku 4.5	imcs21	test	10355873	symptom_323	10355873	0.004195	2.2104899999685585	not_mentioned		not_mentioned	correct	ok	not_mentioned	released	unavailable
Haiku 4.5	imcs21	test	10355873	symptom_324	10355873	0.004195	2.2104899999685585	not_mentioned		not_mentioned	correct	ok	not_mentioned	released	unavailable
Haiku 4.5	imcs21	test	10355873	symptom_325	10355873	0.004195	2.2104899999685585	not_mentioned		not_mentioned	correct	ok	not_mentioned	released	unavailable
Haiku 4.5	imcs21	test	10355873	symptom_326	10355873	0.004195	2.2104899999685585	not_mentioned		not_mentioned	correct	ok	not_mentioned	released	unavailable
Haiku 4.5	imcs21	test	10355873	symptom_327	10355873	0.004195	2.2104899999685585	not_mentioned		not_mentioned	correct	ok	not_mentioned	released	unavailable
Haiku 4.5	imcs21	test	10355873	symptom_328	10355873	0.004195	2.2104899999685585	not_mentioned		not_mentioned	correct	ok	not_mentioned	released	unavailable
Haiku 4.5	imcs21	test	10355873	symptom_329	10355873	0.004195	2.2104899999685585	not_mentioned		not_mentioned	correct	ok	not_mentioned	released	unavailable
Haiku 4.5	imcs21	test	10355873	symptom_330	10355873	0.004195	2.2104899999685585	not_mentioned		not_mentioned	correct	ok	not_mentioned	released	unavailable
Haiku 4.5	imcs21	test	10356623	symptom_000	10356623	0.003656	1.274412415921688	positive	0.95	positive	correct	ok	positive	released	reported_percentage
Haiku 4.5	imcs21	test	10356623	symptom_001	10356623	0.003656	1.274412415921688	not_mentioned		not_mentioned	correct	ok	not_mentioned	released	unavailable
Haiku 4.5	imcs21	test	10356623	symptom_002	10356623	0.003656	1.274412415921688	not_mentioned		not_mentioned	correct	ok	not_mentioned	released	unavailable
Haiku 4.5	imcs21	test	10356623	symptom_003	10356623	0.003656	1.274412415921688	not_mentioned		negative	incorrect	ok	negative	released	unavailable
Haiku 4.5	imcs21	test	10356623	symptom_004	10356623	0.003656	1.274412415921688	not_mentioned		not_mentioned	correct	ok	not_mentioned	released	unavailable
Haiku 4.5	imcs21	test	10356623	symptom_005	10356623	0.003656	1.274412415921688	negative	0.9	negative	correct	ok	negative	released	reported_percentage
Haiku 4.5	imcs21	test	10356623	symptom_006	10356623	0.003656	1.274412415921688	not_mentioned		not_mentioned	correct	ok	not_mentioned	released	unavailable
Haiku 4.5	imcs21	test	10356623	symptom_007	10356623	0.003656	1.274412415921688	not_mentioned		not_mentioned	correct	ok	not_mentioned	released	unavailable
Haiku 4.5	imcs21	test	10356623	symptom_008	10356623	0.003656	1.274412415921688	not_mentioned		not_mentioned	correct	ok	not_mentioned	released	unavailable
Haiku 4.5	imcs21	test	10356623	symptom_009	10356623	0.003656	1.274412415921688	not_mentioned		not_mentioned	correct	ok	not_mentioned	released	unavailable
Haiku 4.5	imcs21	test	10356623	symptom_010	10356623	0.003656	1.274412415921688	not_mentioned		not_mentioned	correct	ok	not_mentioned	released	unavailable
Haiku 4.5	imcs21	test	10356623	symptom_011	10356623	0.003656	1.274412415921688	not_mentioned		not_mentioned	correct	ok	not_mentioned	released	unavailable
Haiku 4.5	imcs21	test	10356623	symptom_012	10356623	0.003656	1.274412415921688	not_mentioned		not_mentioned	correct	ok	not_mentioned	released	unavailable
Haiku 4.5	imcs21	test	10356623	symptom_013	10356623	0.003656	1.274412415921688	not_mentioned		not_mentioned	correct	ok	not_mentioned	released	unavailable
Haiku 4.5	imcs21	test	10356623	symptom_014	10356623	0.003656	1.274412415921688	not_mentioned		not_mentioned	correct	ok	not_mentioned	released	unavailable
Haiku 4.5	imcs21	test	10356623	symptom_015	10356623	0.003656	1.274412415921688	not_mentioned		not_mentioned	correct	ok	not_mentioned	released	unavailable
Haiku 4.5	imcs21	test	10356623	symptom_016	10356623	0.003656	1.274412415921688	not_mentioned		not_mentioned	correct	ok	not_mentioned	released	unavailable
Haiku 4.5	imcs21	test	10356623	symptom_017	10356623	0.003656	1.274412415921688	not_mentioned		not_mentioned	correct	ok	not_mentioned	released	unavailable
Haiku 4.5	imcs21	test	10356623	symptom_018	10356623	0.003656	1.274412415921688	not_mentioned		not_mentioned	correct	ok	not_mentioned	released	unavailable
Haiku 4.5	imcs21	test	10356623	symptom_019	10356623	0.003656	1.274412415921688	not_mentioned		not_mentioned	correct	ok	not_mentioned	released	unavailable
Haiku 4.5	imcs21	test	10356623	symptom_020	10356623	0.003656	1.274412415921688	not_mentioned		not_mentioned	correct	ok	not_mentioned	released	unavailable
Haiku 4.5	imcs21	test	10356623	symptom_021	10356623	0.003656	1.274412415921688	not_mentioned		not_mentioned	correct	ok	not_mentioned	released	unavailable
Haiku 4.5	imcs21	test	10356623	symptom_022	10356623	0.003656	1.274412415921688	not_mentioned		not_mentioned	correct	ok	not_mentioned	released	unavailable
Haiku 4.5	imcs21	test	10356623	symptom_023	10356623	0.003656	1.274412415921688	not_mentioned		not_mentioned	correct	ok	not_mentioned	released	unavailable
Haiku 4.5	imcs21	test	10356623	symptom_024	10356623	0.003656	1.274412415921688	not_mentioned		not_mentioned	correct	ok	not_mentioned	released	unavailable
Haiku 4.5	imcs21	test	10356623	symptom_025	10356623	0.003656	1.274412415921688	not_mentioned		not_mentioned	correct	ok	not_mentioned	released	unavailable
Haiku 4.5	imcs21	test	10356623	symptom_026	10356623	0.003656	1.274412415921688	positive	0.92	positive	correct	ok	positive	released	reported_percentage
Haiku 4.5	imcs21	test	10356623	symptom_027	10356623	0.003656	1.274412415921688	not_mentioned		not_mentioned	correct	ok	not_mentioned	released	unavailable
Haiku 4.5	imcs21	test	10356623	symptom_028	10356623	0.003656	1.274412415921688	not_mentioned		not_mentioned	correct	ok	not_mentioned	released	unavailable
Haiku 4.5	imcs21	test	10356623	symptom_029	10356623	0.003656	1.274412415921688	not_mentioned		not_mentioned	correct	ok	not_mentioned	released	unavailable
Haiku 4.5	imcs21	test	10356623	symptom_030	10356623	0.003656	1.274412415921688	not_mentioned		not_mentioned	correct	ok	not_mentioned	released	unavailable
Haiku 4.5	imcs21	test	10356623	symptom_031	10356623	0.003656	1.274412415921688	not_mentioned		not_mentioned	correct	ok	not_mentioned	released	unavailable
Haiku 4.5	imcs21	test	10356623	symptom_032	10356623	0.003656	1.274412415921688	not_mentioned		not_mentioned	correct	ok	not_mentioned	released	unavailable
Haiku 4.5	imcs21	test	10356623	symptom_033	10356623	0.003656	1.274412415921688	not_mentioned		not_mentioned	correct	ok	not_mentioned	released	unavailable
Haiku 4.5	imcs21	test	10356623	symptom_034	10356623	0.003656	1.274412415921688	not_mentioned		not_mentioned	correct	ok	not_mentioned	released	unavailable
Haiku 4.5	imcs21	test	10356623	symptom_035	10356623	0.003656	1.274412415921688	not_mentioned		not_mentioned	correct	ok	not_mentioned	released	unavailable
Haiku 4.5	imcs21	test	10356623	symptom_036	10356623	0.003656	1.274412415921688	not_mentioned		not_mentioned	correct	ok	not_mentioned	released	unavailable
Haiku 4.5	imcs21	test	10356623	symptom_037	10356623	0.003656	1.274412415921688	not_mentioned		not_mentioned	correct	ok	not_mentioned	released	unavailable
Haiku 4.5	imcs21	test	10356623	symptom_038	10356623	0.003656	1.274412415921688	not_mentioned		not_mentioned	correct	ok	not_mentioned	released	unavailable
Haiku 4.5	imcs21	test	10356623	symptom_039	10356623	0.003656	1.274412415921688	not_mentioned		not_mentioned	correct	ok	not_mentioned	released	unavailable
Haiku 4.5	imcs21	test	10356623	symptom_040	10356623	0.003656	1.274412415921688	not_mentioned		not_mentioned	correct	ok	not_mentioned	released	unavailable
Haiku 4.5	imcs21	test	10356623	symptom_041	10356623	0.003656	1.274412415921688	not_mentioned		not_mentioned	correct	ok	not_mentioned	released	unavailable
Haiku 4.5	imcs21	test	10356623	symptom_042	10356623	0.003656	1.274412415921688	not_mentioned		not_mentioned	correct	ok	not_mentioned	released	unavailable
Haiku 4.5	imcs21	test	10356623	symptom_043	10356623	0.003656	1.274412415921688	not_mentioned		not_mentioned	correct	ok	not_mentioned	released	unavailable
Haiku 4.5	imcs21	test	10356623	symptom_044	10356623	0.003656	1.274412415921688	not_mentioned		not_mentioned	correct	ok	not_mentioned	released	unavailable
Haiku 4.5	imcs21	test	10356623	symptom_045	10356623	0.003656	1.274412415921688	not_mentioned		not_mentioned	correct	ok	not_mentioned	released	unavailable
Haiku 4.5	imcs21	test	10356623	symptom_046	10356623	0.003656	1.274412415921688	not_mentioned		not_mentioned	correct	ok	not_mentioned	released	unavailable
Haiku 4.5	imcs21	test	10356623	symptom_047	10356623	0.003656	1.274412415921688	not_mentioned		not_mentioned	correct	ok	not_mentioned	released	unavailable
Haiku 4.5	imcs21	test	10356623	symptom_048	10356623	0.003656	1.274412415921688	not_mentioned		not_mentioned	correct	ok	not_mentioned	released	unavailable
Haiku 4.5	imcs21	test	10356623	symptom_049	10356623	0.003656	1.274412415921688	not_mentioned		not_mentioned	correct	ok	not_mentioned	released	unavailable
Haiku 4.5	imcs21	test	10356623	symptom_050	10356623	0.003656	1.274412415921688	not_mentioned		not_mentioned	correct	ok	not_mentioned	released	unavailable
Haiku 4.5	imcs21	test	10356623	symptom_051	10356623	0.003656	1.274412415921688	not_mentioned		not_mentioned	correct	ok	not_mentioned	released	unavailable
Haiku 4.5	imcs21	test	10356623	symptom_052	10356623	0.003656	1.274412415921688	not_mentioned		not_mentioned	correct	ok	not_mentioned	released	unavailable
Haiku 4.5	imcs21	test	10356623	symptom_053	10356623	0.003656	1.274412415921688	not_mentioned		not_mentioned	correct	ok	not_mentioned	released	unavailable
Haiku 4.5	imcs21	test	10356623	symptom_054	10356623	0.003656	1.274412415921688	not_mentioned		not_mentioned	correct	ok	not_mentioned	released	unavailable
Haiku 4.5	imcs21	test	10356623	symptom_055	10356623	0.003656	1.274412415921688	not_mentioned		not_mentioned	correct	ok	not_mentioned	released	unavailable
Haiku 4.5	imcs21	test	10356623	symptom_056	10356623	0.003656	1.274412415921688	not_mentioned		not_mentioned	correct	ok	not_mentioned	released	unavailable
Haiku 4.5	imcs21	test	10356623	symptom_057	10356623	0.003656	1.274412415921688	not_mentioned		not_mentioned	correct	ok	not_mentioned	released	unavailable
Haiku 4.5	imcs21	test	10356623	symptom_058	10356623	0.003656	1.274412415921688	not_mentioned		not_mentioned	correct	ok	not_mentioned	released	unavailable
Haiku 4.5	imcs21	test	10356623	symptom_059	10356623	0.003656	1.274412415921688	not_mentioned		not_mentioned	correct	ok	not_mentioned	released	unavailable
Haiku 4.5	imcs21	test	10356623	symptom_060	10356623	0.003656	1.274412415921688	not_mentioned		not_mentioned	correct	ok	not_mentioned	released	unavailable
Haiku 4.5	imcs21	test	10356623	symptom_061	10356623	0.003656	1.274412415921688	not_mentioned		not_mentioned	correct	ok	not_mentioned	released	unavailable
Haiku 4.5	imcs21	test	10356623	symptom_062	10356623	0.003656	1.274412415921688	not_mentioned		not_mentioned	correct	ok	not_mentioned	released	unavailable
Haiku 4.5	imcs21	test	10356623	symptom_063	10356623	0.003656	1.274412415921688	not_mentioned		not_mentioned	correct	ok	not_mentioned	released	unavailable
Haiku 4.5	imcs21	test	10356623	symptom_064	10356623	0.003656	1.274412415921688	not_mentioned		not_mentioned	correct	ok	not_mentioned	released	unavailable
Haiku 4.5	imcs21	test	10356623	symptom_065	10356623	0.003656	1.274412415921688	not_mentioned		not_mentioned	correct	ok	not_mentioned	released	unavailable
Haiku 4.5	imcs21	test	10356623	symptom_066	10356623	0.003656	1.274412415921688	not_mentioned		not_mentioned	correct	ok	not_mentioned	released	unavailable
Haiku 4.5	imcs21	test	10356623	symptom_067	10356623	0.003656	1.274412415921688	not_mentioned		not_mentioned	correct	ok	not_mentioned	released	unavailable
Haiku 4.5	imcs21	test	10356623	symptom_068	10356623	0.003656	1.274412415921688	not_mentioned		not_mentioned	correct	ok	not_mentioned	released	unavailable
Haiku 4.5	imcs21	test	10356623	symptom_069	10356623	0.003656	1.274412415921688	not_mentioned		not_mentioned	correct	ok	not_mentioned	released	unavailable
Haiku 4.5	imcs21	test	10356623	symptom_070	10356623	0.003656	1.274412415921688	not_mentioned		not_mentioned	correct	ok	not_mentioned	released	unavailable
Haiku 4.5	imcs21	test	10356623	symptom_071	10356623	0.003656	1.274412415921688	not_mentioned		not_mentioned	correct	ok	not_mentioned	released	unavailable
Haiku 4.5	imcs21	test	10356623	symptom_072	10356623	0.003656	1.274412415921688	not_mentioned		not_mentioned	correct	ok	not_mentioned	released	unavailable
Haiku 4.5	imcs21	test	10356623	symptom_073	10356623	0.003656	1.274412415921688	not_mentioned		not_mentioned	correct	ok	not_mentioned	released	unavailable
Haiku 4.5	imcs21	test	10356623	symptom_074	10356623	0.003656	1.274412415921688	not_mentioned		not_mentioned	correct	ok	not_mentioned	released	unavailable
Haiku 4.5	imcs21	test	10356623	symptom_075	10356623	0.003656	1.274412415921688	not_mentioned		not_mentioned	correct	ok	not_mentioned	released	unavailable
Haiku 4.5	imcs21	test	10356623	symptom_076	10356623	0.003656	1.274412415921688	not_mentioned		not_mentioned	correct	ok	not_mentioned	released	unavailable
Haiku 4.5	imcs21	test	10356623	symptom_077	10356623	0.003656	1.274412415921688	not_mentioned		not_mentioned	correct	ok	not_mentioned	released	unavailable
Haiku 4.5	imcs21	test	10356623	symptom_078	10356623	0.003656	1.274412415921688	not_mentioned		not_mentioned	correct	ok	not_mentioned	released	unavailable
Haiku 4.5	imcs21	test	10356623	symptom_079	10356623	0.003656	1.274412415921688	not_mentioned		not_mentioned	correct	ok	not_mentioned	released	unavailable
Haiku 4.5	imcs21	test	10356623	symptom_080	10356623	0.003656	1.274412415921688	not_mentioned		not_mentioned	correct	ok	not_mentioned	released	unavailable
Haiku 4.5	imcs21	test	10356623	symptom_081	10356623	0.003656	1.274412415921688	not_mentioned		not_mentioned	correct	ok	not_mentioned	released	unavailable
Haiku 4.5	imcs21	test	10356623	symptom_082	10356623	0.003656	1.274412415921688	not_mentioned		not_mentioned	correct	ok	not_mentioned	released	unavailable
Haiku 4.5	imcs21	test	10356623	symptom_083	10356623	0.003656	1.274412415921688	not_mentioned		not_mentioned	correct	ok	not_mentioned	released	unavailable
Haiku 4.5	imcs21	test	10356623	symptom_084	10356623	0.003656	1.274412415921688	not_mentioned		not_mentioned	correct	ok	not_mentioned	released	unavailable
Haiku 4.5	imcs21	test	10356623	symptom_085	10356623	0.003656	1.274412415921688	not_mentioned		not_mentioned	correct	ok	not_mentioned	released	unavailable
Haiku 4.5	imcs21	test	10356623	symptom_086	10356623	0.003656	1.274412415921688	not_mentioned		not_mentioned	correct	ok	not_mentioned	released	unavailable
Haiku 4.5	imcs21	test	10356623	symptom_087	10356623	0.003656	1.274412415921688	not_mentioned		not_mentioned	correct	ok	not_mentioned	released	unavailable
Haiku 4.5	imcs21	test	10356623	symptom_088	10356623	0.003656	1.274412415921688	not_mentioned		not_mentioned	correct	ok	not_mentioned	released	unavailable
Haiku 4.5	imcs21	test	10356623	symptom_089	10356623	0.003656	1.274412415921688	not_mentioned		not_mentioned	correct	ok	not_mentioned	released	unavailable
Haiku 4.5	imcs21	test	10356623	symptom_090	10356623	0.003656	1.274412415921688	not_mentioned		not_mentioned	correct	ok	not_mentioned	released	unavailable
Haiku 4.5	imcs21	test	10356623	symptom_091	10356623	0.003656	1.274412415921688	not_mentioned		not_mentioned	correct	ok	not_mentioned	released	unavailable
Haiku 4.5	imcs21	test	10356623	symptom_092	10356623	0.003656	1.274412415921688	not_mentioned		not_mentioned	correct	ok	not_mentioned	released	unavailable
Haiku 4.5	imcs21	test	10356623	symptom_093	10356623	0.003656	1.274412415921688	not_mentioned		not_mentioned	correct	ok	not_mentioned	released	unavailable
Haiku 4.5	imcs21	test	10356623	symptom_094	10356623	0.003656	1.274412415921688	not_mentioned		not_mentioned	correct	ok	not_mentioned	released	unavailable
Haiku 4.5	imcs21	test	10356623	symptom_095	10356623	0.003656	1.274412415921688	not_mentioned		not_mentioned	correct	ok	not_mentioned	released	unavailable
Haiku 4.5	imcs21	test	10356623	symptom_096	10356623	0.003656	1.274412415921688	not_mentioned		not_mentioned	correct	ok	not_mentioned	released	unavailable
Haiku 4.5	imcs21	test	10356623	symptom_097	10356623	0.003656	1.274412415921688	not_mentioned		not_mentioned	correct	ok	not_mentioned	released	unavailable
Haiku 4.5	imcs21	test	10356623	symptom_098	10356623	0.003656	1.274412415921688	not_mentioned		not_mentioned	correct	ok	not_mentioned	released	unavailable
Haiku 4.5	imcs21	test	10356623	symptom_099	10356623	0.003656	1.274412415921688	not_mentioned		not_mentioned	correct	ok	not_mentioned	released	unavailable
Haiku 4.5	imcs21	test	10356623	symptom_100	10356623	0.003656	1.274412415921688	not_mentioned		not_mentioned	correct	ok	not_mentioned	released	unavailable
Haiku 4.5	imcs21	test	10356623	symptom_101	10356623	0.003656	1.274412415921688	not_mentioned		not_mentioned	correct	ok	not_mentioned	released	unavailable
Haiku 4.5	imcs21	test	10356623	symptom_102	10356623	0.003656	1.274412415921688	not_mentioned		not_mentioned	correct	ok	not_mentioned	released	unavailable
Haiku 4.5	imcs21	test	10356623	symptom_103	10356623	0.003656	1.274412415921688	not_mentioned		not_mentioned	correct	ok	not_mentioned	released	unavailable
Haiku 4.5	imcs21	test	10356623	symptom_104	10356623	0.003656	1.274412415921688	not_mentioned		not_mentioned	correct	ok	not_mentioned	released	unavailable
Haiku 4.5	imcs21	test	10356623	symptom_105	10356623	0.003656	1.274412415921688	not_mentioned		not_mentioned	correct	ok	not_mentioned	released	unavailable
Haiku 4.5	imcs21	test	10356623	symptom_106	10356623	0.003656	1.274412415921688	not_mentioned		not_mentioned	correct	ok	not_mentioned	released	unavailable
Haiku 4.5	imcs21	test	10356623	symptom_107	10356623	0.003656	1.274412415921688	not_mentioned		not_mentioned	correct	ok	not_mentioned	released	unavailable
Haiku 4.5	imcs21	test	10356623	symptom_108	10356623	0.003656	1.274412415921688	not_mentioned		not_mentioned	correct	ok	not_mentioned	released	unavailable
Haiku 4.5	imcs21	test	10356623	symptom_109	10356623	0.003656	1.274412415921688	not_mentioned		not_mentioned	correct	ok	not_mentioned	released	unavailable
Haiku 4.5	imcs21	test	10356623	symptom_110	10356623	0.003656	1.274412415921688	not_mentioned		not_mentioned	correct	ok	not_mentioned	released	unavailable
Haiku 4.5	imcs21	test	10356623	symptom_111	10356623	0.003656	1.274412415921688	not_mentioned		not_mentioned	correct	ok	not_mentioned	released	unavailable
Haiku 4.5	imcs21	test	10356623	symptom_112	10356623	0.003656	1.274412415921688	not_mentioned		not_mentioned	correct	ok	not_mentioned	released	unavailable
Haiku 4.5	imcs21	test	10356623	symptom_113	10356623	0.003656	1.274412415921688	not_mentioned		not_mentioned	correct	ok	not_mentioned	released	unavailable
Haiku 4.5	imcs21	test	10356623	symptom_114	10356623	0.003656	1.274412415921688	not_mentioned		not_mentioned	correct	ok	not_mentioned	released	unavailable
Haiku 4.5	imcs21	test	10356623	symptom_115	10356623	0.003656	1.274412415921688	not_mentioned		not_mentioned	correct	ok	not_mentioned	released	unavailable
Haiku 4.5	imcs21	test	10356623	symptom_116	10356623	0.003656	1.274412415921688	not_mentioned		not_mentioned	correct	ok	not_mentioned	released	unavailable
Haiku 4.5	imcs21	test	10356623	symptom_117	10356623	0.003656	1.274412415921688	not_mentioned		not_mentioned	correct	ok	not_mentioned	released	unavailable
Haiku 4.5	imcs21	test	10356623	symptom_118	10356623	0.003656	1.274412415921688	not_mentioned		not_mentioned	correct	ok	not_mentioned	released	unavailable
Haiku 4.5	imcs21	test	10356623	symptom_119	10356623	0.003656	1.274412415921688	not_mentioned		not_mentioned	correct	ok	not_mentioned	released	unavailable
Haiku 4.5	imcs21	test	10356623	symptom_120	10356623	0.003656	1.274412415921688	not_mentioned		not_mentioned	correct	ok	not_mentioned	released	unavailable
Haiku 4.5	imcs21	test	10356623	symptom_121	10356623	0.003656	1.274412415921688	not_mentioned		not_mentioned	correct	ok	not_mentioned	released	unavailable
Haiku 4.5	imcs21	test	10356623	symptom_122	10356623	0.003656	1.274412415921688	not_mentioned		not_mentioned	correct	ok	not_mentioned	released	unavailable
Haiku 4.5	imcs21	test	10356623	symptom_123	10356623	0.003656	1.274412415921688	not_mentioned		not_mentioned	correct	ok	not_mentioned	released	unavailable
Haiku 4.5	imcs21	test	10356623	symptom_124	10356623	0.003656	1.274412415921688	not_mentioned		not_mentioned	correct	ok	not_mentioned	released	unavailable
Haiku 4.5	imcs21	test	10356623	symptom_125	10356623	0.003656	1.274412415921688	not_mentioned		not_mentioned	correct	ok	not_mentioned	released	unavailable
Haiku 4.5	imcs21	test	10356623	symptom_126	10356623	0.003656	1.274412415921688	not_mentioned		not_mentioned	correct	ok	not_mentioned	released	unavailable
Haiku 4.5	imcs21	test	10356623	symptom_127	10356623	0.003656	1.274412415921688	not_mentioned		not_mentioned	correct	ok	not_mentioned	released	unavailable
Haiku 4.5	imcs21	test	10356623	symptom_128	10356623	0.003656	1.274412415921688	not_mentioned		not_mentioned	correct	ok	not_mentioned	released	unavailable
Haiku 4.5	imcs21	test	10356623	symptom_129	10356623	0.003656	1.274412415921688	not_mentioned		not_mentioned	correct	ok	not_mentioned	released	unavailable
Haiku 4.5	imcs21	test	10356623	symptom_130	10356623	0.003656	1.274412415921688	not_mentioned		not_mentioned	correct	ok	not_mentioned	released	unavailable
Haiku 4.5	imcs21	test	10356623	symptom_131	10356623	0.003656	1.274412415921688	not_mentioned		not_mentioned	correct	ok	not_mentioned	released	unavailable
Haiku 4.5	imcs21	test	10356623	symptom_132	10356623	0.003656	1.274412415921688	not_mentioned		not_mentioned	correct	ok	not_mentioned	released	unavailable
Haiku 4.5	imcs21	test	10356623	symptom_133	10356623	0.003656	1.274412415921688	not_mentioned		not_mentioned	correct	ok	not_mentioned	released	unavailable
Haiku 4.5	imcs21	test	10356623	symptom_134	10356623	0.003656	1.274412415921688	not_mentioned		not_mentioned	correct	ok	not_mentioned	released	unavailable
Haiku 4.5	imcs21	test	10356623	symptom_135	10356623	0.003656	1.274412415921688	not_mentioned		not_mentioned	correct	ok	not_mentioned	released	unavailable
Haiku 4.5	imcs21	test	10356623	symptom_136	10356623	0.003656	1.274412415921688	not_mentioned		not_mentioned	correct	ok	not_mentioned	released	unavailable
Haiku 4.5	imcs21	test	10356623	symptom_137	10356623	0.003656	1.274412415921688	not_mentioned		not_mentioned	correct	ok	not_mentioned	released	unavailable
Haiku 4.5	imcs21	test	10356623	symptom_138	10356623	0.003656	1.274412415921688	not_mentioned		not_mentioned	correct	ok	not_mentioned	released	unavailable
Haiku 4.5	imcs21	test	10356623	symptom_139	10356623	0.003656	1.274412415921688	not_mentioned		not_mentioned	correct	ok	not_mentioned	released	unavailable
Haiku 4.5	imcs21	test	10356623	symptom_140	10356623	0.003656	1.274412415921688	not_mentioned		not_mentioned	correct	ok	not_mentioned	released	unavailable
Haiku 4.5	imcs21	test	10356623	symptom_141	10356623	0.003656	1.274412415921688	not_mentioned		not_mentioned	correct	ok	not_mentioned	released	unavailable
Haiku 4.5	imcs21	test	10356623	symptom_142	10356623	0.003656	1.274412415921688	not_mentioned		not_mentioned	correct	ok	not_mentioned	released	unavailable
Haiku 4.5	imcs21	test	10356623	symptom_143	10356623	0.003656	1.274412415921688	not_mentioned		not_mentioned	correct	ok	not_mentioned	released	unavailable
Haiku 4.5	imcs21	test	10356623	symptom_144	10356623	0.003656	1.274412415921688	not_mentioned		not_mentioned	correct	ok	not_mentioned	released	unavailable
Haiku 4.5	imcs21	test	10356623	symptom_145	10356623	0.003656	1.274412415921688	not_mentioned		not_mentioned	correct	ok	not_mentioned	released	unavailable
Haiku 4.5	imcs21	test	10356623	symptom_146	10356623	0.003656	1.274412415921688	not_mentioned		not_mentioned	correct	ok	not_mentioned	released	unavailable
Haiku 4.5	imcs21	test	10356623	symptom_147	10356623	0.003656	1.274412415921688	not_mentioned		not_mentioned	correct	ok	not_mentioned	released	unavailable
Haiku 4.5	imcs21	test	10356623	symptom_148	10356623	0.003656	1.274412415921688	not_mentioned		not_mentioned	correct	ok	not_mentioned	released	unavailable
Haiku 4.5	imcs21	test	10356623	symptom_149	10356623	0.003656	1.274412415921688	not_mentioned		not_mentioned	correct	ok	not_mentioned	released	unavailable
Haiku 4.5	imcs21	test	10356623	symptom_150	10356623	0.003656	1.274412415921688	not_mentioned		not_mentioned	correct	ok	not_mentioned	released	unavailable
Haiku 4.5	imcs21	test	10356623	symptom_151	10356623	0.003656	1.274412415921688	not_mentioned		not_mentioned	correct	ok	not_mentioned	released	unavailable
Haiku 4.5	imcs21	test	10356623	symptom_152	10356623	0.003656	1.274412415921688	not_mentioned		not_mentioned	correct	ok	not_mentioned	released	unavailable
Haiku 4.5	imcs21	test	10356623	symptom_153	10356623	0.003656	1.274412415921688	not_mentioned		not_mentioned	correct	ok	not_mentioned	released	unavailable
Haiku 4.5	imcs21	test	10356623	symptom_154	10356623	0.003656	1.274412415921688	not_mentioned		not_mentioned	correct	ok	not_mentioned	released	unavailable
Haiku 4.5	imcs21	test	10356623	symptom_155	10356623	0.003656	1.274412415921688	not_mentioned		not_mentioned	correct	ok	not_mentioned	released	unavailable
Haiku 4.5	imcs21	test	10356623	symptom_156	10356623	0.003656	1.274412415921688	not_mentioned		not_mentioned	correct	ok	not_mentioned	released	unavailable
Haiku 4.5	imcs21	test	10356623	symptom_157	10356623	0.003656	1.274412415921688	not_mentioned		not_mentioned	correct	ok	not_mentioned	released	unavailable
Haiku 4.5	imcs21	test	10356623	symptom_158	10356623	0.003656	1.274412415921688	not_mentioned		not_mentioned	correct	ok	not_mentioned	released	unavailable
Haiku 4.5	imcs21	test	10356623	symptom_159	10356623	0.003656	1.274412415921688	not_mentioned		not_mentioned	correct	ok	not_mentioned	released	unavailable
Haiku 4.5	imcs21	test	10356623	symptom_160	10356623	0.003656	1.274412415921688	not_mentioned		not_mentioned	correct	ok	not_mentioned	released	unavailable
Haiku 4.5	imcs21	test	10356623	symptom_161	10356623	0.003656	1.274412415921688	not_mentioned		not_mentioned	correct	ok	not_mentioned	released	unavailable
Haiku 4.5	imcs21	test	10356623	symptom_162	10356623	0.003656	1.274412415921688	not_mentioned		not_mentioned	correct	ok	not_mentioned	released	unavailable
Haiku 4.5	imcs21	test	10356623	symptom_163	10356623	0.003656	1.274412415921688	not_mentioned		not_mentioned	correct	ok	not_mentioned	released	unavailable
Haiku 4.5	imcs21	test	10356623	symptom_164	10356623	0.003656	1.274412415921688	not_mentioned		not_mentioned	correct	ok	not_mentioned	released	unavailable
Haiku 4.5	imcs21	test	10356623	symptom_165	10356623	0.003656	1.274412415921688	not_mentioned		not_mentioned	correct	ok	not_mentioned	released	unavailable
Haiku 4.5	imcs21	test	10356623	symptom_166	10356623	0.003656	1.274412415921688	not_mentioned		not_mentioned	correct	ok	not_mentioned	released	unavailable
Haiku 4.5	imcs21	test	10356623	symptom_167	10356623	0.003656	1.274412415921688	not_mentioned		not_mentioned	correct	ok	not_mentioned	released	unavailable
Haiku 4.5	imcs21	test	10356623	symptom_168	10356623	0.003656	1.274412415921688	not_mentioned		not_mentioned	correct	ok	not_mentioned	released	unavailable
Haiku 4.5	imcs21	test	10356623	symptom_169	10356623	0.003656	1.274412415921688	not_mentioned		not_mentioned	correct	ok	not_mentioned	released	unavailable
Haiku 4.5	imcs21	test	10356623	symptom_170	10356623	0.003656	1.274412415921688	not_mentioned		not_mentioned	correct	ok	not_mentioned	released	unavailable
Haiku 4.5	imcs21	test	10356623	symptom_171	10356623	0.003656	1.274412415921688	not_mentioned		not_mentioned	correct	ok	not_mentioned	released	unavailable
Haiku 4.5	imcs21	test	10356623	symptom_172	10356623	0.003656	1.274412415921688	not_mentioned		not_mentioned	correct	ok	not_mentioned	released	unavailable
Haiku 4.5	imcs21	test	10356623	symptom_173	10356623	0.003656	1.274412415921688	not_mentioned		not_mentioned	correct	ok	not_mentioned	released	unavailable
Haiku 4.5	imcs21	test	10356623	symptom_174	10356623	0.003656	1.274412415921688	not_mentioned		not_mentioned	correct	ok	not_mentioned	released	unavailable
Haiku 4.5	imcs21	test	10356623	symptom_175	10356623	0.003656	1.274412415921688	not_mentioned		not_mentioned	correct	ok	not_mentioned	released	unavailable
Haiku 4.5	imcs21	test	10356623	symptom_176	10356623	0.003656	1.274412415921688	not_mentioned		not_mentioned	correct	ok	not_mentioned	released	unavailable
Haiku 4.5	imcs21	test	10356623	symptom_177	10356623	0.003656	1.274412415921688	not_mentioned		not_mentioned	correct	ok	not_mentioned	released	unavailable
Haiku 4.5	imcs21	test	10356623	symptom_178	10356623	0.003656	1.274412415921688	not_mentioned		not_mentioned	correct	ok	not_mentioned	released	unavailable
Haiku 4.5	imcs21	test	10356623	symptom_179	10356623	0.003656	1.274412415921688	not_mentioned		not_mentioned	correct	ok	not_mentioned	released	unavailable
Haiku 4.5	imcs21	test	10356623	symptom_180	10356623	0.003656	1.274412415921688	not_mentioned		not_mentioned	correct	ok	not_mentioned	released	unavailable
Haiku 4.5	imcs21	test	10356623	symptom_181	10356623	0.003656	1.274412415921688	not_mentioned		not_mentioned	correct	ok	not_mentioned	released	unavailable
Haiku 4.5	imcs21	test	10356623	symptom_182	10356623	0.003656	1.274412415921688	not_mentioned		not_mentioned	correct	ok	not_mentioned	released	unavailable
Haiku 4.5	imcs21	test	10356623	symptom_183	10356623	0.003656	1.274412415921688	not_mentioned		not_mentioned	correct	ok	not_mentioned	released	unavailable
Haiku 4.5	imcs21	test	10356623	symptom_184	10356623	0.003656	1.274412415921688	not_mentioned		not_mentioned	correct	ok	not_mentioned	released	unavailable
Haiku 4.5	imcs21	test	10356623	symptom_185	10356623	0.003656	1.274412415921688	not_mentioned		not_mentioned	correct	ok	not_mentioned	released	unavailable
Haiku 4.5	imcs21	test	10356623	symptom_186	10356623	0.003656	1.274412415921688	not_mentioned		not_mentioned	correct	ok	not_mentioned	released	unavailable
Haiku 4.5	imcs21	test	10356623	symptom_187	10356623	0.003656	1.274412415921688	not_mentioned		not_mentioned	correct	ok	not_mentioned	released	unavailable
Haiku 4.5	imcs21	test	10356623	symptom_188	10356623	0.003656	1.274412415921688	not_mentioned		not_mentioned	correct	ok	not_mentioned	released	unavailable
Haiku 4.5	imcs21	test	10356623	symptom_189	10356623	0.003656	1.274412415921688	not_mentioned		not_mentioned	correct	ok	not_mentioned	released	unavailable
Haiku 4.5	imcs21	test	10356623	symptom_190	10356623	0.003656	1.274412415921688	not_mentioned		not_mentioned	correct	ok	not_mentioned	released	unavailable
Haiku 4.5	imcs21	test	10356623	symptom_191	10356623	0.003656	1.274412415921688	not_mentioned		not_mentioned	correct	ok	not_mentioned	released	unavailable
Haiku 4.5	imcs21	test	10356623	symptom_192	10356623	0.003656	1.274412415921688	not_mentioned		not_mentioned	correct	ok	not_mentioned	released	unavailable
Haiku 4.5	imcs21	test	10356623	symptom_193	10356623	0.003656	1.274412415921688	not_mentioned		not_mentioned	correct	ok	not_mentioned	released	unavailable
Haiku 4.5	imcs21	test	10356623	symptom_194	10356623	0.003656	1.274412415921688	not_mentioned		not_mentioned	correct	ok	not_mentioned	released	unavailable
Haiku 4.5	imcs21	test	10356623	symptom_195	10356623	0.003656	1.274412415921688	not_mentioned		not_mentioned	correct	ok	not_mentioned	released	unavailable
Haiku 4.5	imcs21	test	10356623	symptom_196	10356623	0.003656	1.274412415921688	not_mentioned		not_mentioned	correct	ok	not_mentioned	released	unavailable
Haiku 4.5	imcs21	test	10356623	symptom_197	10356623	0.003656	1.274412415921688	not_mentioned		not_mentioned	correct	ok	not_mentioned	released	unavailable
Haiku 4.5	imcs21	test	10356623	symptom_198	10356623	0.003656	1.274412415921688	not_mentioned		not_mentioned	correct	ok	not_mentioned	released	unavailable
Haiku 4.5	imcs21	test	10356623	symptom_199	10356623	0.003656	1.274412415921688	not_mentioned		not_mentioned	correct	ok	not_mentioned	released	unavailable
Haiku 4.5	imcs21	test	10356623	symptom_200	10356623	0.003656	1.274412415921688	not_mentioned		not_mentioned	correct	ok	not_mentioned	released	unavailable
Haiku 4.5	imcs21	test	10356623	symptom_201	10356623	0.003656	1.274412415921688	not_mentioned		not_mentioned	correct	ok	not_mentioned	released	unavailable
Haiku 4.5	imcs21	test	10356623	symptom_202	10356623	0.003656	1.274412415921688	not_mentioned		not_mentioned	correct	ok	not_mentioned	released	unavailable
Haiku 4.5	imcs21	test	10356623	symptom_203	10356623	0.003656	1.274412415921688	not_mentioned		not_mentioned	correct	ok	not_mentioned	released	unavailable
Haiku 4.5	imcs21	test	10356623	symptom_204	10356623	0.003656	1.274412415921688	not_mentioned		not_mentioned	correct	ok	not_mentioned	released	unavailable
Haiku 4.5	imcs21	test	10356623	symptom_205	10356623	0.003656	1.274412415921688	not_mentioned		not_mentioned	correct	ok	not_mentioned	released	unavailable
Haiku 4.5	imcs21	test	10356623	symptom_206	10356623	0.003656	1.274412415921688	not_mentioned		not_mentioned	correct	ok	not_mentioned	released	unavailable
Haiku 4.5	imcs21	test	10356623	symptom_207	10356623	0.003656	1.274412415921688	not_mentioned		not_mentioned	correct	ok	not_mentioned	released	unavailable
Haiku 4.5	imcs21	test	10356623	symptom_208	10356623	0.003656	1.274412415921688	not_mentioned		not_mentioned	correct	ok	not_mentioned	released	unavailable
Haiku 4.5	imcs21	test	10356623	symptom_209	10356623	0.003656	1.274412415921688	not_mentioned		not_mentioned	correct	ok	not_mentioned	released	unavailable
Haiku 4.5	imcs21	test	10356623	symptom_210	10356623	0.003656	1.274412415921688	not_mentioned		not_mentioned	correct	ok	not_mentioned	released	unavailable
Haiku 4.5	imcs21	test	10356623	symptom_211	10356623	0.003656	1.274412415921688	not_mentioned		not_mentioned	correct	ok	not_mentioned	released	unavailable
Haiku 4.5	imcs21	test	10356623	symptom_212	10356623	0.003656	1.274412415921688	not_mentioned		not_mentioned	correct	ok	not_mentioned	released	unavailable
Haiku 4.5	imcs21	test	10356623	symptom_213	10356623	0.003656	1.274412415921688	not_mentioned		not_mentioned	correct	ok	not_mentioned	released	unavailable
Haiku 4.5	imcs21	test	10356623	symptom_214	10356623	0.003656	1.274412415921688	not_mentioned		not_mentioned	correct	ok	not_mentioned	released	unavailable
Haiku 4.5	imcs21	test	10356623	symptom_215	10356623	0.003656	1.274412415921688	not_mentioned		not_mentioned	correct	ok	not_mentioned	released	unavailable
Haiku 4.5	imcs21	test	10356623	symptom_216	10356623	0.003656	1.274412415921688	not_mentioned		not_mentioned	correct	ok	not_mentioned	released	unavailable
Haiku 4.5	imcs21	test	10356623	symptom_217	10356623	0.003656	1.274412415921688	not_mentioned		not_mentioned	correct	ok	not_mentioned	released	unavailable
Haiku 4.5	imcs21	test	10356623	symptom_218	10356623	0.003656	1.274412415921688	not_mentioned		not_mentioned	correct	ok	not_mentioned	released	unavailable
Haiku 4.5	imcs21	test	10356623	symptom_219	10356623	0.003656	1.274412415921688	not_mentioned		not_mentioned	correct	ok	not_mentioned	released	unavailable
Haiku 4.5	imcs21	test	10356623	symptom_220	10356623	0.003656	1.274412415921688	not_mentioned		not_mentioned	correct	ok	not_mentioned	released	unavailable
Haiku 4.5	imcs21	test	10356623	symptom_221	10356623	0.003656	1.274412415921688	not_mentioned		not_mentioned	correct	ok	not_mentioned	released	unavailable
Haiku 4.5	imcs21	test	10356623	symptom_222	10356623	0.003656	1.274412415921688	not_mentioned		not_mentioned	correct	ok	not_mentioned	released	unavailable
Haiku 4.5	imcs21	test	10356623	symptom_223	10356623	0.003656	1.274412415921688	not_mentioned		not_mentioned	correct	ok	not_mentioned	released	unavailable
Haiku 4.5	imcs21	test	10356623	symptom_224	10356623	0.003656	1.274412415921688	not_mentioned		not_mentioned	correct	ok	not_mentioned	released	unavailable
Haiku 4.5	imcs21	test	10356623	symptom_225	10356623	0.003656	1.274412415921688	not_mentioned		not_mentioned	correct	ok	not_mentioned	released	unavailable
Haiku 4.5	imcs21	test	10356623	symptom_226	10356623	0.003656	1.274412415921688	not_mentioned		not_mentioned	correct	ok	not_mentioned	released	unavailable
Haiku 4.5	imcs21	test	10356623	symptom_227	10356623	0.003656	1.274412415921688	not_mentioned		not_mentioned	correct	ok	not_mentioned	released	unavailable
Haiku 4.5	imcs21	test	10356623	symptom_228	10356623	0.003656	1.274412415921688	not_mentioned		not_mentioned	correct	ok	not_mentioned	released	unavailable
Haiku 4.5	imcs21	test	10356623	symptom_229	10356623	0.003656	1.274412415921688	not_mentioned		not_mentioned	correct	ok	not_mentioned	released	unavailable
Haiku 4.5	imcs21	test	10356623	symptom_230	10356623	0.003656	1.274412415921688	not_mentioned		not_mentioned	correct	ok	not_mentioned	released	unavailable
Haiku 4.5	imcs21	test	10356623	symptom_231	10356623	0.003656	1.274412415921688	not_mentioned		not_mentioned	correct	ok	not_mentioned	released	unavailable
Haiku 4.5	imcs21	test	10356623	symptom_232	10356623	0.003656	1.274412415921688	not_mentioned		not_mentioned	correct	ok	not_mentioned	released	unavailable
Haiku 4.5	imcs21	test	10356623	symptom_233	10356623	0.003656	1.274412415921688	not_mentioned		not_mentioned	correct	ok	not_mentioned	released	unavailable
Haiku 4.5	imcs21	test	10356623	symptom_234	10356623	0.003656	1.274412415921688	not_mentioned		not_mentioned	correct	ok	not_mentioned	released	unavailable
Haiku 4.5	imcs21	test	10356623	symptom_235	10356623	0.003656	1.274412415921688	not_mentioned		not_mentioned	correct	ok	not_mentioned	released	unavailable
Haiku 4.5	imcs21	test	10356623	symptom_236	10356623	0.003656	1.274412415921688	not_mentioned		not_mentioned	correct	ok	not_mentioned	released	unavailable
Haiku 4.5	imcs21	test	10356623	symptom_237	10356623	0.003656	1.274412415921688	not_mentioned		not_mentioned	correct	ok	not_mentioned	released	unavailable
Haiku 4.5	imcs21	test	10356623	symptom_238	10356623	0.003656	1.274412415921688	not_mentioned		not_mentioned	correct	ok	not_mentioned	released	unavailable
Haiku 4.5	imcs21	test	10356623	symptom_239	10356623	0.003656	1.274412415921688	not_mentioned		not_mentioned	correct	ok	not_mentioned	released	unavailable
Haiku 4.5	imcs21	test	10356623	symptom_240	10356623	0.003656	1.274412415921688	not_mentioned		not_mentioned	correct	ok	not_mentioned	released	unavailable
Haiku 4.5	imcs21	test	10356623	symptom_241	10356623	0.003656	1.274412415921688	not_mentioned		not_mentioned	correct	ok	not_mentioned	released	unavailable
Haiku 4.5	imcs21	test	10356623	symptom_242	10356623	0.003656	1.274412415921688	not_mentioned		not_mentioned	correct	ok	not_mentioned	released	unavailable
Haiku 4.5	imcs21	test	10356623	symptom_243	10356623	0.003656	1.274412415921688	not_mentioned		not_mentioned	correct	ok	not_mentioned	released	unavailable
Haiku 4.5	imcs21	test	10356623	symptom_244	10356623	0.003656	1.274412415921688	not_mentioned		not_mentioned	correct	ok	not_mentioned	released	unavailable
Haiku 4.5	imcs21	test	10356623	symptom_245	10356623	0.003656	1.274412415921688	not_mentioned		not_mentioned	correct	ok	not_mentioned	released	unavailable
Haiku 4.5	imcs21	test	10356623	symptom_246	10356623	0.003656	1.274412415921688	not_mentioned		not_mentioned	correct	ok	not_mentioned	released	unavailable
Haiku 4.5	imcs21	test	10356623	symptom_247	10356623	0.003656	1.274412415921688	not_mentioned		not_mentioned	correct	ok	not_mentioned	released	unavailable
Haiku 4.5	imcs21	test	10356623	symptom_248	10356623	0.003656	1.274412415921688	not_mentioned		not_mentioned	correct	ok	not_mentioned	released	unavailable
Haiku 4.5	imcs21	test	10356623	symptom_249	10356623	0.003656	1.274412415921688	not_mentioned		not_mentioned	correct	ok	not_mentioned	released	unavailable
Haiku 4.5	imcs21	test	10356623	symptom_250	10356623	0.003656	1.274412415921688	not_mentioned		not_mentioned	correct	ok	not_mentioned	released	unavailable
Haiku 4.5	imcs21	test	10356623	symptom_251	10356623	0.003656	1.274412415921688	not_mentioned		not_mentioned	correct	ok	not_mentioned	released	unavailable
Haiku 4.5	imcs21	test	10356623	symptom_252	10356623	0.003656	1.274412415921688	not_mentioned		not_mentioned	correct	ok	not_mentioned	released	unavailable
Haiku 4.5	imcs21	test	10356623	symptom_253	10356623	0.003656	1.274412415921688	not_mentioned		not_mentioned	correct	ok	not_mentioned	released	unavailable
Haiku 4.5	imcs21	test	10356623	symptom_254	10356623	0.003656	1.274412415921688	not_mentioned		not_mentioned	correct	ok	not_mentioned	released	unavailable
Haiku 4.5	imcs21	test	10356623	symptom_255	10356623	0.003656	1.274412415921688	not_mentioned		not_mentioned	correct	ok	not_mentioned	released	unavailable
Haiku 4.5	imcs21	test	10356623	symptom_256	10356623	0.003656	1.274412415921688	not_mentioned		not_mentioned	correct	ok	not_mentioned	released	unavailable
Haiku 4.5	imcs21	test	10356623	symptom_257	10356623	0.003656	1.274412415921688	not_mentioned		not_mentioned	correct	ok	not_mentioned	released	unavailable
Haiku 4.5	imcs21	test	10356623	symptom_258	10356623	0.003656	1.274412415921688	not_mentioned		not_mentioned	correct	ok	not_mentioned	released	unavailable
Haiku 4.5	imcs21	test	10356623	symptom_259	10356623	0.003656	1.274412415921688	not_mentioned		not_mentioned	correct	ok	not_mentioned	released	unavailable
Haiku 4.5	imcs21	test	10356623	symptom_260	10356623	0.003656	1.274412415921688	not_mentioned		not_mentioned	correct	ok	not_mentioned	released	unavailable
Haiku 4.5	imcs21	test	10356623	symptom_261	10356623	0.003656	1.274412415921688	not_mentioned		not_mentioned	correct	ok	not_mentioned	released	unavailable
Haiku 4.5	imcs21	test	10356623	symptom_262	10356623	0.003656	1.274412415921688	not_mentioned		not_mentioned	correct	ok	not_mentioned	released	unavailable
Haiku 4.5	imcs21	test	10356623	symptom_263	10356623	0.003656	1.274412415921688	not_mentioned		not_mentioned	correct	ok	not_mentioned	released	unavailable
Haiku 4.5	imcs21	test	10356623	symptom_264	10356623	0.003656	1.274412415921688	not_mentioned		not_mentioned	correct	ok	not_mentioned	released	unavailable
Haiku 4.5	imcs21	test	10356623	symptom_265	10356623	0.003656	1.274412415921688	not_mentioned		not_mentioned	correct	ok	not_mentioned	released	unavailable
Haiku 4.5	imcs21	test	10356623	symptom_266	10356623	0.003656	1.274412415921688	not_mentioned		not_mentioned	correct	ok	not_mentioned	released	unavailable
Haiku 4.5	imcs21	test	10356623	symptom_267	10356623	0.003656	1.274412415921688	not_mentioned		not_mentioned	correct	ok	not_mentioned	released	unavailable
Haiku 4.5	imcs21	test	10356623	symptom_268	10356623	0.003656	1.274412415921688	not_mentioned		not_mentioned	correct	ok	not_mentioned	released	unavailable
Haiku 4.5	imcs21	test	10356623	symptom_269	10356623	0.003656	1.274412415921688	not_mentioned		not_mentioned	correct	ok	not_mentioned	released	unavailable
Haiku 4.5	imcs21	test	10356623	symptom_270	10356623	0.003656	1.274412415921688	not_mentioned		not_mentioned	correct	ok	not_mentioned	released	unavailable
Haiku 4.5	imcs21	test	10356623	symptom_271	10356623	0.003656	1.274412415921688	not_mentioned		not_mentioned	correct	ok	not_mentioned	released	unavailable
Haiku 4.5	imcs21	test	10356623	symptom_272	10356623	0.003656	1.274412415921688	not_mentioned		not_mentioned	correct	ok	not_mentioned	released	unavailable
Haiku 4.5	imcs21	test	10356623	symptom_273	10356623	0.003656	1.274412415921688	not_mentioned		not_mentioned	correct	ok	not_mentioned	released	unavailable
Haiku 4.5	imcs21	test	10356623	symptom_274	10356623	0.003656	1.274412415921688	not_mentioned		not_mentioned	correct	ok	not_mentioned	released	unavailable
Haiku 4.5	imcs21	test	10356623	symptom_275	10356623	0.003656	1.274412415921688	not_mentioned		not_mentioned	correct	ok	not_mentioned	released	unavailable
Haiku 4.5	imcs21	test	10356623	symptom_276	10356623	0.003656	1.274412415921688	not_mentioned		not_mentioned	correct	ok	not_mentioned	released	unavailable
Haiku 4.5	imcs21	test	10356623	symptom_277	10356623	0.003656	1.274412415921688	not_mentioned		not_mentioned	correct	ok	not_mentioned	released	unavailable
Haiku 4.5	imcs21	test	10356623	symptom_278	10356623	0.003656	1.274412415921688	not_mentioned		not_mentioned	correct	ok	not_mentioned	released	unavailable
Haiku 4.5	imcs21	test	10356623	symptom_279	10356623	0.003656	1.274412415921688	not_mentioned		not_mentioned	correct	ok	not_mentioned	released	unavailable
Haiku 4.5	imcs21	test	10356623	symptom_280	10356623	0.003656	1.274412415921688	not_mentioned		not_mentioned	correct	ok	not_mentioned	released	unavailable
Haiku 4.5	imcs21	test	10356623	symptom_281	10356623	0.003656	1.274412415921688	not_mentioned		not_mentioned	correct	ok	not_mentioned	released	unavailable
Haiku 4.5	imcs21	test	10356623	symptom_282	10356623	0.003656	1.274412415921688	not_mentioned		not_mentioned	correct	ok	not_mentioned	released	unavailable
Haiku 4.5	imcs21	test	10356623	symptom_283	10356623	0.003656	1.274412415921688	not_mentioned		not_mentioned	correct	ok	not_mentioned	released	unavailable
Haiku 4.5	imcs21	test	10356623	symptom_284	10356623	0.003656	1.274412415921688	not_mentioned		not_mentioned	correct	ok	not_mentioned	released	unavailable
Haiku 4.5	imcs21	test	10356623	symptom_285	10356623	0.003656	1.274412415921688	not_mentioned		not_mentioned	correct	ok	not_mentioned	released	unavailable
Haiku 4.5	imcs21	test	10356623	symptom_286	10356623	0.003656	1.274412415921688	not_mentioned		not_mentioned	correct	ok	not_mentioned	released	unavailable
Haiku 4.5	imcs21	test	10356623	symptom_287	10356623	0.003656	1.274412415921688	not_mentioned		not_mentioned	correct	ok	not_mentioned	released	unavailable
Haiku 4.5	imcs21	test	10356623	symptom_288	10356623	0.003656	1.274412415921688	not_mentioned		not_mentioned	correct	ok	not_mentioned	released	unavailable
Haiku 4.5	imcs21	test	10356623	symptom_289	10356623	0.003656	1.274412415921688	not_mentioned		not_mentioned	correct	ok	not_mentioned	released	unavailable
Haiku 4.5	imcs21	test	10356623	symptom_290	10356623	0.003656	1.274412415921688	not_mentioned		not_mentioned	correct	ok	not_mentioned	released	unavailable
Haiku 4.5	imcs21	test	10356623	symptom_291	10356623	0.003656	1.274412415921688	not_mentioned		not_mentioned	correct	ok	not_mentioned	released	unavailable
Haiku 4.5	imcs21	test	10356623	symptom_292	10356623	0.003656	1.274412415921688	not_mentioned		not_mentioned	correct	ok	not_mentioned	released	unavailable
Haiku 4.5	imcs21	test	10356623	symptom_293	10356623	0.003656	1.274412415921688	not_mentioned		not_mentioned	correct	ok	not_mentioned	released	unavailable
Haiku 4.5	imcs21	test	10356623	symptom_294	10356623	0.003656	1.274412415921688	not_mentioned		not_mentioned	correct	ok	not_mentioned	released	unavailable
Haiku 4.5	imcs21	test	10356623	symptom_295	10356623	0.003656	1.274412415921688	not_mentioned		not_mentioned	correct	ok	not_mentioned	released	unavailable
Haiku 4.5	imcs21	test	10356623	symptom_296	10356623	0.003656	1.274412415921688	not_mentioned		not_mentioned	correct	ok	not_mentioned	released	unavailable
Haiku 4.5	imcs21	test	10356623	symptom_297	10356623	0.003656	1.274412415921688	not_mentioned		not_mentioned	correct	ok	not_mentioned	released	unavailable
Haiku 4.5	imcs21	test	10356623	symptom_298	10356623	0.003656	1.274412415921688	not_mentioned		not_mentioned	correct	ok	not_mentioned	released	unavailable
Haiku 4.5	imcs21	test	10356623	symptom_299	10356623	0.003656	1.274412415921688	not_mentioned		not_mentioned	correct	ok	not_mentioned	released	unavailable
Haiku 4.5	imcs21	test	10356623	symptom_300	10356623	0.003656	1.274412415921688	not_mentioned		not_mentioned	correct	ok	not_mentioned	released	unavailable
Haiku 4.5	imcs21	test	10356623	symptom_301	10356623	0.003656	1.274412415921688	not_mentioned		not_mentioned	correct	ok	not_mentioned	released	unavailable
Haiku 4.5	imcs21	test	10356623	symptom_302	10356623	0.003656	1.274412415921688	not_mentioned		not_mentioned	correct	ok	not_mentioned	released	unavailable
Haiku 4.5	imcs21	test	10356623	symptom_303	10356623	0.003656	1.274412415921688	not_mentioned		not_mentioned	correct	ok	not_mentioned	released	unavailable
Haiku 4.5	imcs21	test	10356623	symptom_304	10356623	0.003656	1.274412415921688	not_mentioned		not_mentioned	correct	ok	not_mentioned	released	unavailable
Haiku 4.5	imcs21	test	10356623	symptom_305	10356623	0.003656	1.274412415921688	not_mentioned		not_mentioned	correct	ok	not_mentioned	released	unavailable
Haiku 4.5	imcs21	test	10356623	symptom_306	10356623	0.003656	1.274412415921688	not_mentioned		not_mentioned	correct	ok	not_mentioned	released	unavailable
Haiku 4.5	imcs21	test	10356623	symptom_307	10356623	0.003656	1.274412415921688	not_mentioned		not_mentioned	correct	ok	not_mentioned	released	unavailable
Haiku 4.5	imcs21	test	10356623	symptom_308	10356623	0.003656	1.274412415921688	not_mentioned		not_mentioned	correct	ok	not_mentioned	released	unavailable
Haiku 4.5	imcs21	test	10356623	symptom_309	10356623	0.003656	1.274412415921688	not_mentioned		not_mentioned	correct	ok	not_mentioned	released	unavailable
Haiku 4.5	imcs21	test	10356623	symptom_310	10356623	0.003656	1.274412415921688	not_mentioned		not_mentioned	correct	ok	not_mentioned	released	unavailable
Haiku 4.5	imcs21	test	10356623	symptom_311	10356623	0.003656	1.274412415921688	not_mentioned		not_mentioned	correct	ok	not_mentioned	released	unavailable
Haiku 4.5	imcs21	test	10356623	symptom_312	10356623	0.003656	1.274412415921688	not_mentioned		not_mentioned	correct	ok	not_mentioned	released	unavailable
Haiku 4.5	imcs21	test	10356623	symptom_313	10356623	0.003656	1.274412415921688	not_mentioned		not_mentioned	correct	ok	not_mentioned	released	unavailable
Haiku 4.5	imcs21	test	10356623	symptom_314	10356623	0.003656	1.274412415921688	not_mentioned		not_mentioned	correct	ok	not_mentioned	released	unavailable
Haiku 4.5	imcs21	test	10356623	symptom_315	10356623	0.003656	1.274412415921688	not_mentioned		not_mentioned	correct	ok	not_mentioned	released	unavailable
Haiku 4.5	imcs21	test	10356623	symptom_316	10356623	0.003656	1.274412415921688	not_mentioned		not_mentioned	correct	ok	not_mentioned	released	unavailable
Haiku 4.5	imcs21	test	10356623	symptom_317	10356623	0.003656	1.274412415921688	not_mentioned		not_mentioned	correct	ok	not_mentioned	released	unavailable
Haiku 4.5	imcs21	test	10356623	symptom_318	10356623	0.003656	1.274412415921688	not_mentioned		not_mentioned	correct	ok	not_mentioned	released	unavailable
Haiku 4.5	imcs21	test	10356623	symptom_319	10356623	0.003656	1.274412415921688	not_mentioned		not_mentioned	correct	ok	not_mentioned	released	unavailable
Haiku 4.5	imcs21	test	10356623	symptom_320	10356623	0.003656	1.274412415921688	not_mentioned		not_mentioned	correct	ok	not_mentioned	released	unavailable
Haiku 4.5	imcs21	test	10356623	symptom_321	10356623	0.003656	1.274412415921688	not_mentioned		not_mentioned	correct	ok	not_mentioned	released	unavailable
Haiku 4.5	imcs21	test	10356623	symptom_322	10356623	0.003656	1.274412415921688	not_mentioned		not_mentioned	correct	ok	not_mentioned	released	unavailable
Haiku 4.5	imcs21	test	10356623	symptom_323	10356623	0.003656	1.274412415921688	not_mentioned		not_mentioned	correct	ok	not_mentioned	released	unavailable
Haiku 4.5	imcs21	test	10356623	symptom_324	10356623	0.003656	1.274412415921688	not_mentioned		not_mentioned	correct	ok	not_mentioned	released	unavailable
Haiku 4.5	imcs21	test	10356623	symptom_325	10356623	0.003656	1.274412415921688	not_mentioned		not_mentioned	correct	ok	not_mentioned	released	unavailable
Haiku 4.5	imcs21	test	10356623	symptom_326	10356623	0.003656	1.274412415921688	not_mentioned		not_mentioned	correct	ok	not_mentioned	released	unavailable
Haiku 4.5	imcs21	test	10356623	symptom_327	10356623	0.003656	1.274412415921688	not_mentioned		not_mentioned	correct	ok	not_mentioned	released	unavailable
Haiku 4.5	imcs21	test	10356623	symptom_328	10356623	0.003656	1.274412415921688	not_mentioned		not_mentioned	correct	ok	not_mentioned	released	unavailable
Haiku 4.5	imcs21	test	10356623	symptom_329	10356623	0.003656	1.274412415921688	not_mentioned		not_mentioned	correct	ok	not_mentioned	released	unavailable
Haiku 4.5	imcs21	test	10356623	symptom_330	10356623	0.003656	1.274412415921688	not_mentioned		not_mentioned	correct	ok	not_mentioned	released	unavailable
Haiku 4.5	imcs21	test	10356747	symptom_000	10356747	0.003749	1.939634250011295	not_mentioned		not_mentioned	correct	ok	not_mentioned	released	unavailable
Haiku 4.5	imcs21	test	10356747	symptom_001	10356747	0.003749	1.939634250011295	positive	0.95	positive	correct	ok	positive	released	reported_percentage
Haiku 4.5	imcs21	test	10356747	symptom_002	10356747	0.003749	1.939634250011295	positive	0.88	positive	correct	ok	positive	released	reported_percentage
Haiku 4.5	imcs21	test	10356747	symptom_003	10356747	0.003749	1.939634250011295	positive	0.9	positive	correct	ok	positive	released	reported_percentage
Haiku 4.5	imcs21	test	10356747	symptom_004	10356747	0.003749	1.939634250011295	not_mentioned		not_mentioned	correct	ok	not_mentioned	released	unavailable
Haiku 4.5	imcs21	test	10356747	symptom_005	10356747	0.003749	1.939634250011295	not_mentioned		not_mentioned	correct	ok	not_mentioned	released	unavailable
Haiku 4.5	imcs21	test	10356747	symptom_006	10356747	0.003749	1.939634250011295	not_mentioned		not_mentioned	correct	ok	not_mentioned	released	unavailable
Haiku 4.5	imcs21	test	10356747	symptom_007	10356747	0.003749	1.939634250011295	positive	0.8	positive	correct	ok	positive	released	reported_percentage
Haiku 4.5	imcs21	test	10356747	symptom_008	10356747	0.003749	1.939634250011295	not_mentioned		negative	incorrect	ok	negative	released	unavailable
Haiku 4.5	imcs21	test	10356747	symptom_009	10356747	0.003749	1.939634250011295	not_mentioned		not_mentioned	correct	ok	not_mentioned	released	unavailable
Haiku 4.5	imcs21	test	10356747	symptom_010	10356747	0.003749	1.939634250011295	not_mentioned		not_mentioned	correct	ok	not_mentioned	released	unavailable
Haiku 4.5	imcs21	test	10356747	symptom_011	10356747	0.003749	1.939634250011295	not_mentioned		not_mentioned	correct	ok	not_mentioned	released	unavailable
Haiku 4.5	imcs21	test	10356747	symptom_012	10356747	0.003749	1.939634250011295	not_mentioned		not_mentioned	correct	ok	not_mentioned	released	unavailable
Haiku 4.5	imcs21	test	10356747	symptom_013	10356747	0.003749	1.939634250011295	not_mentioned		not_mentioned	correct	ok	not_mentioned	released	unavailable
Haiku 4.5	imcs21	test	10356747	symptom_014	10356747	0.003749	1.939634250011295	not_mentioned		not_mentioned	correct	ok	not_mentioned	released	unavailable
Haiku 4.5	imcs21	test	10356747	symptom_015	10356747	0.003749	1.939634250011295	not_mentioned		not_mentioned	correct	ok	not_mentioned	released	unavailable
Haiku 4.5	imcs21	test	10356747	symptom_016	10356747	0.003749	1.939634250011295	not_mentioned		not_mentioned	correct	ok	not_mentioned	released	unavailable
Haiku 4.5	imcs21	test	10356747	symptom_017	10356747	0.003749	1.939634250011295	not_mentioned		not_mentioned	correct	ok	not_mentioned	released	unavailable
Haiku 4.5	imcs21	test	10356747	symptom_018	10356747	0.003749	1.939634250011295	not_mentioned		not_mentioned	correct	ok	not_mentioned	released	unavailable
Haiku 4.5	imcs21	test	10356747	symptom_019	10356747	0.003749	1.939634250011295	not_mentioned		not_mentioned	correct	ok	not_mentioned	released	unavailable
Haiku 4.5	imcs21	test	10356747	symptom_020	10356747	0.003749	1.939634250011295	not_mentioned		not_mentioned	correct	ok	not_mentioned	released	unavailable
Haiku 4.5	imcs21	test	10356747	symptom_021	10356747	0.003749	1.939634250011295	not_mentioned		not_mentioned	correct	ok	not_mentioned	released	unavailable
Haiku 4.5	imcs21	test	10356747	symptom_022	10356747	0.003749	1.939634250011295	not_mentioned		not_mentioned	correct	ok	not_mentioned	released	unavailable
Haiku 4.5	imcs21	test	10356747	symptom_023	10356747	0.003749	1.939634250011295	positive	0.92	positive	correct	ok	positive	released	reported_percentage
Haiku 4.5	imcs21	test	10356747	symptom_024	10356747	0.003749	1.939634250011295	not_mentioned		not_mentioned	correct	ok	not_mentioned	released	unavailable
Haiku 4.5	imcs21	test	10356747	symptom_025	10356747	0.003749	1.939634250011295	not_mentioned		not_mentioned	correct	ok	not_mentioned	released	unavailable
Haiku 4.5	imcs21	test	10356747	symptom_026	10356747	0.003749	1.939634250011295	not_mentioned		not_mentioned	correct	ok	not_mentioned	released	unavailable
Haiku 4.5	imcs21	test	10356747	symptom_027	10356747	0.003749	1.939634250011295	not_mentioned		not_mentioned	correct	ok	not_mentioned	released	unavailable
Haiku 4.5	imcs21	test	10356747	symptom_028	10356747	0.003749	1.939634250011295	not_mentioned		not_mentioned	correct	ok	not_mentioned	released	unavailable
Haiku 4.5	imcs21	test	10356747	symptom_029	10356747	0.003749	1.939634250011295	not_mentioned		not_mentioned	correct	ok	not_mentioned	released	unavailable
Haiku 4.5	imcs21	test	10356747	symptom_030	10356747	0.003749	1.939634250011295	not_mentioned		not_mentioned	correct	ok	not_mentioned	released	unavailable
Haiku 4.5	imcs21	test	10356747	symptom_031	10356747	0.003749	1.939634250011295	not_mentioned		not_mentioned	correct	ok	not_mentioned	released	unavailable
Haiku 4.5	imcs21	test	10356747	symptom_032	10356747	0.003749	1.939634250011295	not_mentioned		not_mentioned	correct	ok	not_mentioned	released	unavailable
Haiku 4.5	imcs21	test	10356747	symptom_033	10356747	0.003749	1.939634250011295	not_mentioned		not_mentioned	correct	ok	not_mentioned	released	unavailable
Haiku 4.5	imcs21	test	10356747	symptom_034	10356747	0.003749	1.939634250011295	not_mentioned		not_mentioned	correct	ok	not_mentioned	released	unavailable
Haiku 4.5	imcs21	test	10356747	symptom_035	10356747	0.003749	1.939634250011295	not_mentioned		not_mentioned	correct	ok	not_mentioned	released	unavailable
Haiku 4.5	imcs21	test	10356747	symptom_036	10356747	0.003749	1.939634250011295	not_mentioned		not_mentioned	correct	ok	not_mentioned	released	unavailable
Haiku 4.5	imcs21	test	10356747	symptom_037	10356747	0.003749	1.939634250011295	not_mentioned		not_mentioned	correct	ok	not_mentioned	released	unavailable
Haiku 4.5	imcs21	test	10356747	symptom_038	10356747	0.003749	1.939634250011295	not_mentioned		not_mentioned	correct	ok	not_mentioned	released	unavailable
Haiku 4.5	imcs21	test	10356747	symptom_039	10356747	0.003749	1.939634250011295	not_mentioned		not_mentioned	correct	ok	not_mentioned	released	unavailable
Haiku 4.5	imcs21	test	10356747	symptom_040	10356747	0.003749	1.939634250011295	not_mentioned		not_mentioned	correct	ok	not_mentioned	released	unavailable
Haiku 4.5	imcs21	test	10356747	symptom_041	10356747	0.003749	1.939634250011295	not_mentioned		not_mentioned	correct	ok	not_mentioned	released	unavailable
Haiku 4.5	imcs21	test	10356747	symptom_042	10356747	0.003749	1.939634250011295	not_mentioned		not_mentioned	correct	ok	not_mentioned	released	unavailable
Haiku 4.5	imcs21	test	10356747	symptom_043	10356747	0.003749	1.939634250011295	not_mentioned		not_mentioned	correct	ok	not_mentioned	released	unavailable
Haiku 4.5	imcs21	test	10356747	symptom_044	10356747	0.003749	1.939634250011295	not_mentioned		not_mentioned	correct	ok	not_mentioned	released	unavailable
Haiku 4.5	imcs21	test	10356747	symptom_045	10356747	0.003749	1.939634250011295	not_mentioned		not_mentioned	correct	ok	not_mentioned	released	unavailable
Haiku 4.5	imcs21	test	10356747	symptom_046	10356747	0.003749	1.939634250011295	not_mentioned		not_mentioned	correct	ok	not_mentioned	released	unavailable
Haiku 4.5	imcs21	test	10356747	symptom_047	10356747	0.003749	1.939634250011295	not_mentioned		not_mentioned	correct	ok	not_mentioned	released	unavailable
Haiku 4.5	imcs21	test	10356747	symptom_048	10356747	0.003749	1.939634250011295	not_mentioned		not_mentioned	correct	ok	not_mentioned	released	unavailable
Haiku 4.5	imcs21	test	10356747	symptom_049	10356747	0.003749	1.939634250011295	not_mentioned		not_mentioned	correct	ok	not_mentioned	released	unavailable
Haiku 4.5	imcs21	test	10356747	symptom_050	10356747	0.003749	1.939634250011295	not_mentioned		not_mentioned	correct	ok	not_mentioned	released	unavailable
Haiku 4.5	imcs21	test	10356747	symptom_051	10356747	0.003749	1.939634250011295	not_mentioned		not_mentioned	correct	ok	not_mentioned	released	unavailable
Haiku 4.5	imcs21	test	10356747	symptom_052	10356747	0.003749	1.939634250011295	not_mentioned		not_mentioned	correct	ok	not_mentioned	released	unavailable
Haiku 4.5	imcs21	test	10356747	symptom_053	10356747	0.003749	1.939634250011295	not_mentioned		not_mentioned	correct	ok	not_mentioned	released	unavailable
Haiku 4.5	imcs21	test	10356747	symptom_054	10356747	0.003749	1.939634250011295	not_mentioned		not_mentioned	correct	ok	not_mentioned	released	unavailable
Haiku 4.5	imcs21	test	10356747	symptom_055	10356747	0.003749	1.939634250011295	not_mentioned		not_mentioned	correct	ok	not_mentioned	released	unavailable
Haiku 4.5	imcs21	test	10356747	symptom_056	10356747	0.003749	1.939634250011295	not_mentioned		not_mentioned	correct	ok	not_mentioned	released	unavailable
Haiku 4.5	imcs21	test	10356747	symptom_057	10356747	0.003749	1.939634250011295	not_mentioned		not_mentioned	correct	ok	not_mentioned	released	unavailable
Haiku 4.5	imcs21	test	10356747	symptom_058	10356747	0.003749	1.939634250011295	not_mentioned		not_mentioned	correct	ok	not_mentioned	released	unavailable
Haiku 4.5	imcs21	test	10356747	symptom_059	10356747	0.003749	1.939634250011295	not_mentioned		not_mentioned	correct	ok	not_mentioned	released	unavailable
Haiku 4.5	imcs21	test	10356747	symptom_060	10356747	0.003749	1.939634250011295	not_mentioned		not_mentioned	correct	ok	not_mentioned	released	unavailable
Haiku 4.5	imcs21	test	10356747	symptom_061	10356747	0.003749	1.939634250011295	not_mentioned		not_mentioned	correct	ok	not_mentioned	released	unavailable
Haiku 4.5	imcs21	test	10356747	symptom_062	10356747	0.003749	1.939634250011295	not_mentioned		not_mentioned	correct	ok	not_mentioned	released	unavailable
Haiku 4.5	imcs21	test	10356747	symptom_063	10356747	0.003749	1.939634250011295	not_mentioned		not_mentioned	correct	ok	not_mentioned	released	unavailable
Haiku 4.5	imcs21	test	10356747	symptom_064	10356747	0.003749	1.939634250011295	not_mentioned		not_mentioned	correct	ok	not_mentioned	released	unavailable
Haiku 4.5	imcs21	test	10356747	symptom_065	10356747	0.003749	1.939634250011295	not_mentioned		not_mentioned	correct	ok	not_mentioned	released	unavailable
Haiku 4.5	imcs21	test	10356747	symptom_066	10356747	0.003749	1.939634250011295	not_mentioned		not_mentioned	correct	ok	not_mentioned	released	unavailable
Haiku 4.5	imcs21	test	10356747	symptom_067	10356747	0.003749	1.939634250011295	not_mentioned		not_mentioned	correct	ok	not_mentioned	released	unavailable
Haiku 4.5	imcs21	test	10356747	symptom_068	10356747	0.003749	1.939634250011295	not_mentioned		not_mentioned	correct	ok	not_mentioned	released	unavailable
Haiku 4.5	imcs21	test	10356747	symptom_069	10356747	0.003749	1.939634250011295	not_mentioned		not_mentioned	correct	ok	not_mentioned	released	unavailable
Haiku 4.5	imcs21	test	10356747	symptom_070	10356747	0.003749	1.939634250011295	not_mentioned		not_mentioned	correct	ok	not_mentioned	released	unavailable
Haiku 4.5	imcs21	test	10356747	symptom_071	10356747	0.003749	1.939634250011295	not_mentioned		not_mentioned	correct	ok	not_mentioned	released	unavailable
Haiku 4.5	imcs21	test	10356747	symptom_072	10356747	0.003749	1.939634250011295	not_mentioned		not_mentioned	correct	ok	not_mentioned	released	unavailable
Haiku 4.5	imcs21	test	10356747	symptom_073	10356747	0.003749	1.939634250011295	not_mentioned		not_mentioned	correct	ok	not_mentioned	released	unavailable
Haiku 4.5	imcs21	test	10356747	symptom_074	10356747	0.003749	1.939634250011295	not_mentioned		not_mentioned	correct	ok	not_mentioned	released	unavailable
Haiku 4.5	imcs21	test	10356747	symptom_075	10356747	0.003749	1.939634250011295	not_mentioned		not_mentioned	correct	ok	not_mentioned	released	unavailable
Haiku 4.5	imcs21	test	10356747	symptom_076	10356747	0.003749	1.939634250011295	not_mentioned		not_mentioned	correct	ok	not_mentioned	released	unavailable
Haiku 4.5	imcs21	test	10356747	symptom_077	10356747	0.003749	1.939634250011295	not_mentioned		not_mentioned	correct	ok	not_mentioned	released	unavailable
Haiku 4.5	imcs21	test	10356747	symptom_078	10356747	0.003749	1.939634250011295	not_mentioned		not_mentioned	correct	ok	not_mentioned	released	unavailable
Haiku 4.5	imcs21	test	10356747	symptom_079	10356747	0.003749	1.939634250011295	not_mentioned		not_mentioned	correct	ok	not_mentioned	released	unavailable
Haiku 4.5	imcs21	test	10356747	symptom_080	10356747	0.003749	1.939634250011295	not_mentioned		not_mentioned	correct	ok	not_mentioned	released	unavailable
Haiku 4.5	imcs21	test	10356747	symptom_081	10356747	0.003749	1.939634250011295	not_mentioned		not_mentioned	correct	ok	not_mentioned	released	unavailable
Haiku 4.5	imcs21	test	10356747	symptom_082	10356747	0.003749	1.939634250011295	not_mentioned		not_mentioned	correct	ok	not_mentioned	released	unavailable
Haiku 4.5	imcs21	test	10356747	symptom_083	10356747	0.003749	1.939634250011295	not_mentioned		not_mentioned	correct	ok	not_mentioned	released	unavailable
Haiku 4.5	imcs21	test	10356747	symptom_084	10356747	0.003749	1.939634250011295	not_mentioned		not_mentioned	correct	ok	not_mentioned	released	unavailable
Haiku 4.5	imcs21	test	10356747	symptom_085	10356747	0.003749	1.939634250011295	not_mentioned		not_mentioned	correct	ok	not_mentioned	released	unavailable
Haiku 4.5	imcs21	test	10356747	symptom_086	10356747	0.003749	1.939634250011295	not_mentioned		not_mentioned	correct	ok	not_mentioned	released	unavailable
Haiku 4.5	imcs21	test	10356747	symptom_087	10356747	0.003749	1.939634250011295	not_mentioned		not_mentioned	correct	ok	not_mentioned	released	unavailable
Haiku 4.5	imcs21	test	10356747	symptom_088	10356747	0.003749	1.939634250011295	not_mentioned		not_mentioned	correct	ok	not_mentioned	released	unavailable
Haiku 4.5	imcs21	test	10356747	symptom_089	10356747	0.003749	1.939634250011295	not_mentioned		not_mentioned	correct	ok	not_mentioned	released	unavailable
Haiku 4.5	imcs21	test	10356747	symptom_090	10356747	0.003749	1.939634250011295	not_mentioned		not_mentioned	correct	ok	not_mentioned	released	unavailable
Haiku 4.5	imcs21	test	10356747	symptom_091	10356747	0.003749	1.939634250011295	not_mentioned		not_mentioned	correct	ok	not_mentioned	released	unavailable
Haiku 4.5	imcs21	test	10356747	symptom_092	10356747	0.003749	1.939634250011295	not_mentioned		not_mentioned	correct	ok	not_mentioned	released	unavailable
Haiku 4.5	imcs21	test	10356747	symptom_093	10356747	0.003749	1.939634250011295	not_mentioned		not_mentioned	correct	ok	not_mentioned	released	unavailable
Haiku 4.5	imcs21	test	10356747	symptom_094	10356747	0.003749	1.939634250011295	not_mentioned		not_mentioned	correct	ok	not_mentioned	released	unavailable
Haiku 4.5	imcs21	test	10356747	symptom_095	10356747	0.003749	1.939634250011295	positive	0.85	not_mentioned	incorrect	ok	not_mentioned	released	reported_percentage
Haiku 4.5	imcs21	test	10356747	symptom_096	10356747	0.003749	1.939634250011295	not_mentioned		not_mentioned	correct	ok	not_mentioned	released	unavailable
Haiku 4.5	imcs21	test	10356747	symptom_097	10356747	0.003749	1.939634250011295	not_mentioned		not_mentioned	correct	ok	not_mentioned	released	unavailable
Haiku 4.5	imcs21	test	10356747	symptom_098	10356747	0.003749	1.939634250011295	not_mentioned		not_mentioned	correct	ok	not_mentioned	released	unavailable
Haiku 4.5	imcs21	test	10356747	symptom_099	10356747	0.003749	1.939634250011295	not_mentioned		not_mentioned	correct	ok	not_mentioned	released	unavailable
Haiku 4.5	imcs21	test	10356747	symptom_100	10356747	0.003749	1.939634250011295	not_mentioned		not_mentioned	correct	ok	not_mentioned	released	unavailable
Haiku 4.5	imcs21	test	10356747	symptom_101	10356747	0.003749	1.939634250011295	not_mentioned		not_mentioned	correct	ok	not_mentioned	released	unavailable
Haiku 4.5	imcs21	test	10356747	symptom_102	10356747	0.003749	1.939634250011295	not_mentioned		not_mentioned	correct	ok	not_mentioned	released	unavailable
Haiku 4.5	imcs21	test	10356747	symptom_103	10356747	0.003749	1.939634250011295	not_mentioned		not_mentioned	correct	ok	not_mentioned	released	unavailable
Haiku 4.5	imcs21	test	10356747	symptom_104	10356747	0.003749	1.939634250011295	not_mentioned		not_mentioned	correct	ok	not_mentioned	released	unavailable
Haiku 4.5	imcs21	test	10356747	symptom_105	10356747	0.003749	1.939634250011295	not_mentioned		not_mentioned	correct	ok	not_mentioned	released	unavailable
Haiku 4.5	imcs21	test	10356747	symptom_106	10356747	0.003749	1.939634250011295	not_mentioned		not_mentioned	correct	ok	not_mentioned	released	unavailable
Haiku 4.5	imcs21	test	10356747	symptom_107	10356747	0.003749	1.939634250011295	not_mentioned		not_mentioned	correct	ok	not_mentioned	released	unavailable
Haiku 4.5	imcs21	test	10356747	symptom_108	10356747	0.003749	1.939634250011295	not_mentioned		not_mentioned	correct	ok	not_mentioned	released	unavailable
Haiku 4.5	imcs21	test	10356747	symptom_109	10356747	0.003749	1.939634250011295	not_mentioned		not_mentioned	correct	ok	not_mentioned	released	unavailable
Haiku 4.5	imcs21	test	10356747	symptom_110	10356747	0.003749	1.939634250011295	not_mentioned		not_mentioned	correct	ok	not_mentioned	released	unavailable
Haiku 4.5	imcs21	test	10356747	symptom_111	10356747	0.003749	1.939634250011295	not_mentioned		not_mentioned	correct	ok	not_mentioned	released	unavailable
Haiku 4.5	imcs21	test	10356747	symptom_112	10356747	0.003749	1.939634250011295	not_mentioned		not_mentioned	correct	ok	not_mentioned	released	unavailable
Haiku 4.5	imcs21	test	10356747	symptom_113	10356747	0.003749	1.939634250011295	not_mentioned		not_mentioned	correct	ok	not_mentioned	released	unavailable
Haiku 4.5	imcs21	test	10356747	symptom_114	10356747	0.003749	1.939634250011295	not_mentioned		not_mentioned	correct	ok	not_mentioned	released	unavailable
Haiku 4.5	imcs21	test	10356747	symptom_115	10356747	0.003749	1.939634250011295	not_mentioned		not_mentioned	correct	ok	not_mentioned	released	unavailable
Haiku 4.5	imcs21	test	10356747	symptom_116	10356747	0.003749	1.939634250011295	not_mentioned		not_mentioned	correct	ok	not_mentioned	released	unavailable
Haiku 4.5	imcs21	test	10356747	symptom_117	10356747	0.003749	1.939634250011295	not_mentioned		not_mentioned	correct	ok	not_mentioned	released	unavailable
Haiku 4.5	imcs21	test	10356747	symptom_118	10356747	0.003749	1.939634250011295	not_mentioned		not_mentioned	correct	ok	not_mentioned	released	unavailable
Haiku 4.5	imcs21	test	10356747	symptom_119	10356747	0.003749	1.939634250011295	not_mentioned		not_mentioned	correct	ok	not_mentioned	released	unavailable
Haiku 4.5	imcs21	test	10356747	symptom_120	10356747	0.003749	1.939634250011295	not_mentioned		not_mentioned	correct	ok	not_mentioned	released	unavailable
Haiku 4.5	imcs21	test	10356747	symptom_121	10356747	0.003749	1.939634250011295	not_mentioned		not_mentioned	correct	ok	not_mentioned	released	unavailable
Haiku 4.5	imcs21	test	10356747	symptom_122	10356747	0.003749	1.939634250011295	not_mentioned		not_mentioned	correct	ok	not_mentioned	released	unavailable
Haiku 4.5	imcs21	test	10356747	symptom_123	10356747	0.003749	1.939634250011295	not_mentioned		not_mentioned	correct	ok	not_mentioned	released	unavailable
Haiku 4.5	imcs21	test	10356747	symptom_124	10356747	0.003749	1.939634250011295	not_mentioned		not_mentioned	correct	ok	not_mentioned	released	unavailable
Haiku 4.5	imcs21	test	10356747	symptom_125	10356747	0.003749	1.939634250011295	not_mentioned		not_mentioned	correct	ok	not_mentioned	released	unavailable
Haiku 4.5	imcs21	test	10356747	symptom_126	10356747	0.003749	1.939634250011295	not_mentioned		not_mentioned	correct	ok	not_mentioned	released	unavailable
Haiku 4.5	imcs21	test	10356747	symptom_127	10356747	0.003749	1.939634250011295	not_mentioned		not_mentioned	correct	ok	not_mentioned	released	unavailable
Haiku 4.5	imcs21	test	10356747	symptom_128	10356747	0.003749	1.939634250011295	not_mentioned		not_mentioned	correct	ok	not_mentioned	released	unavailable
Haiku 4.5	imcs21	test	10356747	symptom_129	10356747	0.003749	1.939634250011295	not_mentioned		not_mentioned	correct	ok	not_mentioned	released	unavailable
Haiku 4.5	imcs21	test	10356747	symptom_130	10356747	0.003749	1.939634250011295	not_mentioned		not_mentioned	correct	ok	not_mentioned	released	unavailable
Haiku 4.5	imcs21	test	10356747	symptom_131	10356747	0.003749	1.939634250011295	not_mentioned		not_mentioned	correct	ok	not_mentioned	released	unavailable
Haiku 4.5	imcs21	test	10356747	symptom_132	10356747	0.003749	1.939634250011295	not_mentioned		not_mentioned	correct	ok	not_mentioned	released	unavailable
Haiku 4.5	imcs21	test	10356747	symptom_133	10356747	0.003749	1.939634250011295	not_mentioned		not_mentioned	correct	ok	not_mentioned	released	unavailable
Haiku 4.5	imcs21	test	10356747	symptom_134	10356747	0.003749	1.939634250011295	not_mentioned		not_mentioned	correct	ok	not_mentioned	released	unavailable
Haiku 4.5	imcs21	test	10356747	symptom_135	10356747	0.003749	1.939634250011295	not_mentioned		not_mentioned	correct	ok	not_mentioned	released	unavailable
Haiku 4.5	imcs21	test	10356747	symptom_136	10356747	0.003749	1.939634250011295	not_mentioned		not_mentioned	correct	ok	not_mentioned	released	unavailable
Haiku 4.5	imcs21	test	10356747	symptom_137	10356747	0.003749	1.939634250011295	not_mentioned		not_mentioned	correct	ok	not_mentioned	released	unavailable
Haiku 4.5	imcs21	test	10356747	symptom_138	10356747	0.003749	1.939634250011295	not_mentioned		not_mentioned	correct	ok	not_mentioned	released	unavailable
Haiku 4.5	imcs21	test	10356747	symptom_139	10356747	0.003749	1.939634250011295	not_mentioned		not_mentioned	correct	ok	not_mentioned	released	unavailable
Haiku 4.5	imcs21	test	10356747	symptom_140	10356747	0.003749	1.939634250011295	not_mentioned		not_mentioned	correct	ok	not_mentioned	released	unavailable
Haiku 4.5	imcs21	test	10356747	symptom_141	10356747	0.003749	1.939634250011295	not_mentioned		not_mentioned	correct	ok	not_mentioned	released	unavailable
Haiku 4.5	imcs21	test	10356747	symptom_142	10356747	0.003749	1.939634250011295	not_mentioned		not_mentioned	correct	ok	not_mentioned	released	unavailable
Haiku 4.5	imcs21	test	10356747	symptom_143	10356747	0.003749	1.939634250011295	not_mentioned		not_mentioned	correct	ok	not_mentioned	released	unavailable
Haiku 4.5	imcs21	test	10356747	symptom_144	10356747	0.003749	1.939634250011295	not_mentioned		not_mentioned	correct	ok	not_mentioned	released	unavailable
Haiku 4.5	imcs21	test	10356747	symptom_145	10356747	0.003749	1.939634250011295	not_mentioned		not_mentioned	correct	ok	not_mentioned	released	unavailable
Haiku 4.5	imcs21	test	10356747	symptom_146	10356747	0.003749	1.939634250011295	not_mentioned		not_mentioned	correct	ok	not_mentioned	released	unavailable
Haiku 4.5	imcs21	test	10356747	symptom_147	10356747	0.003749	1.939634250011295	not_mentioned		not_mentioned	correct	ok	not_mentioned	released	unavailable
Haiku 4.5	imcs21	test	10356747	symptom_148	10356747	0.003749	1.939634250011295	not_mentioned		not_mentioned	correct	ok	not_mentioned	released	unavailable
Haiku 4.5	imcs21	test	10356747	symptom_149	10356747	0.003749	1.939634250011295	not_mentioned		not_mentioned	correct	ok	not_mentioned	released	unavailable
Haiku 4.5	imcs21	test	10356747	symptom_150	10356747	0.003749	1.939634250011295	not_mentioned		not_mentioned	correct	ok	not_mentioned	released	unavailable
Haiku 4.5	imcs21	test	10356747	symptom_151	10356747	0.003749	1.939634250011295	not_mentioned		not_mentioned	correct	ok	not_mentioned	released	unavailable
Haiku 4.5	imcs21	test	10356747	symptom_152	10356747	0.003749	1.939634250011295	not_mentioned		not_mentioned	correct	ok	not_mentioned	released	unavailable
Haiku 4.5	imcs21	test	10356747	symptom_153	10356747	0.003749	1.939634250011295	not_mentioned		not_mentioned	correct	ok	not_mentioned	released	unavailable
Haiku 4.5	imcs21	test	10356747	symptom_154	10356747	0.003749	1.939634250011295	not_mentioned		not_mentioned	correct	ok	not_mentioned	released	unavailable
Haiku 4.5	imcs21	test	10356747	symptom_155	10356747	0.003749	1.939634250011295	not_mentioned		not_mentioned	correct	ok	not_mentioned	released	unavailable
Haiku 4.5	imcs21	test	10356747	symptom_156	10356747	0.003749	1.939634250011295	not_mentioned		not_mentioned	correct	ok	not_mentioned	released	unavailable
Haiku 4.5	imcs21	test	10356747	symptom_157	10356747	0.003749	1.939634250011295	not_mentioned		not_mentioned	correct	ok	not_mentioned	released	unavailable
Haiku 4.5	imcs21	test	10356747	symptom_158	10356747	0.003749	1.939634250011295	not_mentioned		not_mentioned	correct	ok	not_mentioned	released	unavailable
Haiku 4.5	imcs21	test	10356747	symptom_159	10356747	0.003749	1.939634250011295	not_mentioned		not_mentioned	correct	ok	not_mentioned	released	unavailable
Haiku 4.5	imcs21	test	10356747	symptom_160	10356747	0.003749	1.939634250011295	not_mentioned		not_mentioned	correct	ok	not_mentioned	released	unavailable
Haiku 4.5	imcs21	test	10356747	symptom_161	10356747	0.003749	1.939634250011295	not_mentioned		not_mentioned	correct	ok	not_mentioned	released	unavailable
Haiku 4.5	imcs21	test	10356747	symptom_162	10356747	0.003749	1.939634250011295	not_mentioned		not_mentioned	correct	ok	not_mentioned	released	unavailable
Haiku 4.5	imcs21	test	10356747	symptom_163	10356747	0.003749	1.939634250011295	not_mentioned		not_mentioned	correct	ok	not_mentioned	released	unavailable
Haiku 4.5	imcs21	test	10356747	symptom_164	10356747	0.003749	1.939634250011295	not_mentioned		not_mentioned	correct	ok	not_mentioned	released	unavailable
Haiku 4.5	imcs21	test	10356747	symptom_165	10356747	0.003749	1.939634250011295	not_mentioned		not_mentioned	correct	ok	not_mentioned	released	unavailable
Haiku 4.5	imcs21	test	10356747	symptom_166	10356747	0.003749	1.939634250011295	not_mentioned		not_mentioned	correct	ok	not_mentioned	released	unavailable
Haiku 4.5	imcs21	test	10356747	symptom_167	10356747	0.003749	1.939634250011295	not_mentioned		not_mentioned	correct	ok	not_mentioned	released	unavailable
Haiku 4.5	imcs21	test	10356747	symptom_168	10356747	0.003749	1.939634250011295	not_mentioned		not_mentioned	correct	ok	not_mentioned	released	unavailable
Haiku 4.5	imcs21	test	10356747	symptom_169	10356747	0.003749	1.939634250011295	not_mentioned		not_mentioned	correct	ok	not_mentioned	released	unavailable
Haiku 4.5	imcs21	test	10356747	symptom_170	10356747	0.003749	1.939634250011295	not_mentioned		not_mentioned	correct	ok	not_mentioned	released	unavailable
Haiku 4.5	imcs21	test	10356747	symptom_171	10356747	0.003749	1.939634250011295	not_mentioned		not_mentioned	correct	ok	not_mentioned	released	unavailable
Haiku 4.5	imcs21	test	10356747	symptom_172	10356747	0.003749	1.939634250011295	not_mentioned		not_mentioned	correct	ok	not_mentioned	released	unavailable
Haiku 4.5	imcs21	test	10356747	symptom_173	10356747	0.003749	1.939634250011295	not_mentioned		not_mentioned	correct	ok	not_mentioned	released	unavailable
Haiku 4.5	imcs21	test	10356747	symptom_174	10356747	0.003749	1.939634250011295	not_mentioned		not_mentioned	correct	ok	not_mentioned	released	unavailable
Haiku 4.5	imcs21	test	10356747	symptom_175	10356747	0.003749	1.939634250011295	not_mentioned		not_mentioned	correct	ok	not_mentioned	released	unavailable
Haiku 4.5	imcs21	test	10356747	symptom_176	10356747	0.003749	1.939634250011295	not_mentioned		not_mentioned	correct	ok	not_mentioned	released	unavailable
Haiku 4.5	imcs21	test	10356747	symptom_177	10356747	0.003749	1.939634250011295	not_mentioned		not_mentioned	correct	ok	not_mentioned	released	unavailable
Haiku 4.5	imcs21	test	10356747	symptom_178	10356747	0.003749	1.939634250011295	not_mentioned		not_mentioned	correct	ok	not_mentioned	released	unavailable
Haiku 4.5	imcs21	test	10356747	symptom_179	10356747	0.003749	1.939634250011295	not_mentioned		not_mentioned	correct	ok	not_mentioned	released	unavailable
Haiku 4.5	imcs21	test	10356747	symptom_180	10356747	0.003749	1.939634250011295	not_mentioned		not_mentioned	correct	ok	not_mentioned	released	unavailable
Haiku 4.5	imcs21	test	10356747	symptom_181	10356747	0.003749	1.939634250011295	not_mentioned		not_mentioned	correct	ok	not_mentioned	released	unavailable
Haiku 4.5	imcs21	test	10356747	symptom_182	10356747	0.003749	1.939634250011295	not_mentioned		not_mentioned	correct	ok	not_mentioned	released	unavailable
Haiku 4.5	imcs21	test	10356747	symptom_183	10356747	0.003749	1.939634250011295	not_mentioned		not_mentioned	correct	ok	not_mentioned	released	unavailable
Haiku 4.5	imcs21	test	10356747	symptom_184	10356747	0.003749	1.939634250011295	not_mentioned		not_mentioned	correct	ok	not_mentioned	released	unavailable
Haiku 4.5	imcs21	test	10356747	symptom_185	10356747	0.003749	1.939634250011295	not_mentioned		not_mentioned	correct	ok	not_mentioned	released	unavailable
Haiku 4.5	imcs21	test	10356747	symptom_186	10356747	0.003749	1.939634250011295	not_mentioned		not_mentioned	correct	ok	not_mentioned	released	unavailable
Haiku 4.5	imcs21	test	10356747	symptom_187	10356747	0.003749	1.939634250011295	not_mentioned		not_mentioned	correct	ok	not_mentioned	released	unavailable
Haiku 4.5	imcs21	test	10356747	symptom_188	10356747	0.003749	1.939634250011295	not_mentioned		not_mentioned	correct	ok	not_mentioned	released	unavailable
Haiku 4.5	imcs21	test	10356747	symptom_189	10356747	0.003749	1.939634250011295	not_mentioned		not_mentioned	correct	ok	not_mentioned	released	unavailable
Haiku 4.5	imcs21	test	10356747	symptom_190	10356747	0.003749	1.939634250011295	not_mentioned		not_mentioned	correct	ok	not_mentioned	released	unavailable
Haiku 4.5	imcs21	test	10356747	symptom_191	10356747	0.003749	1.939634250011295	not_mentioned		not_mentioned	correct	ok	not_mentioned	released	unavailable
Haiku 4.5	imcs21	test	10356747	symptom_192	10356747	0.003749	1.939634250011295	not_mentioned		not_mentioned	correct	ok	not_mentioned	released	unavailable
Haiku 4.5	imcs21	test	10356747	symptom_193	10356747	0.003749	1.939634250011295	not_mentioned		not_mentioned	correct	ok	not_mentioned	released	unavailable
Haiku 4.5	imcs21	test	10356747	symptom_194	10356747	0.003749	1.939634250011295	not_mentioned		not_mentioned	correct	ok	not_mentioned	released	unavailable
Haiku 4.5	imcs21	test	10356747	symptom_195	10356747	0.003749	1.939634250011295	not_mentioned		not_mentioned	correct	ok	not_mentioned	released	unavailable
Haiku 4.5	imcs21	test	10356747	symptom_196	10356747	0.003749	1.939634250011295	not_mentioned		not_mentioned	correct	ok	not_mentioned	released	unavailable
Haiku 4.5	imcs21	test	10356747	symptom_197	10356747	0.003749	1.939634250011295	not_mentioned		not_mentioned	correct	ok	not_mentioned	released	unavailable
Haiku 4.5	imcs21	test	10356747	symptom_198	10356747	0.003749	1.939634250011295	not_mentioned		not_mentioned	correct	ok	not_mentioned	released	unavailable
Haiku 4.5	imcs21	test	10356747	symptom_199	10356747	0.003749	1.939634250011295	not_mentioned		not_mentioned	correct	ok	not_mentioned	released	unavailable
Haiku 4.5	imcs21	test	10356747	symptom_200	10356747	0.003749	1.939634250011295	not_mentioned		not_mentioned	correct	ok	not_mentioned	released	unavailable
Haiku 4.5	imcs21	test	10356747	symptom_201	10356747	0.003749	1.939634250011295	not_mentioned		not_mentioned	correct	ok	not_mentioned	released	unavailable
Haiku 4.5	imcs21	test	10356747	symptom_202	10356747	0.003749	1.939634250011295	not_mentioned		not_mentioned	correct	ok	not_mentioned	released	unavailable
Haiku 4.5	imcs21	test	10356747	symptom_203	10356747	0.003749	1.939634250011295	not_mentioned		not_mentioned	correct	ok	not_mentioned	released	unavailable
Haiku 4.5	imcs21	test	10356747	symptom_204	10356747	0.003749	1.939634250011295	not_mentioned		not_mentioned	correct	ok	not_mentioned	released	unavailable
Haiku 4.5	imcs21	test	10356747	symptom_205	10356747	0.003749	1.939634250011295	not_mentioned		not_mentioned	correct	ok	not_mentioned	released	unavailable
Haiku 4.5	imcs21	test	10356747	symptom_206	10356747	0.003749	1.939634250011295	not_mentioned		not_mentioned	correct	ok	not_mentioned	released	unavailable
Haiku 4.5	imcs21	test	10356747	symptom_207	10356747	0.003749	1.939634250011295	not_mentioned		not_mentioned	correct	ok	not_mentioned	released	unavailable
Haiku 4.5	imcs21	test	10356747	symptom_208	10356747	0.003749	1.939634250011295	not_mentioned		not_mentioned	correct	ok	not_mentioned	released	unavailable
Haiku 4.5	imcs21	test	10356747	symptom_209	10356747	0.003749	1.939634250011295	not_mentioned		not_mentioned	correct	ok	not_mentioned	released	unavailable
Haiku 4.5	imcs21	test	10356747	symptom_210	10356747	0.003749	1.939634250011295	not_mentioned		not_mentioned	correct	ok	not_mentioned	released	unavailable
Haiku 4.5	imcs21	test	10356747	symptom_211	10356747	0.003749	1.939634250011295	not_mentioned		not_mentioned	correct	ok	not_mentioned	released	unavailable
Haiku 4.5	imcs21	test	10356747	symptom_212	10356747	0.003749	1.939634250011295	not_mentioned		not_mentioned	correct	ok	not_mentioned	released	unavailable
Haiku 4.5	imcs21	test	10356747	symptom_213	10356747	0.003749	1.939634250011295	not_mentioned		not_mentioned	correct	ok	not_mentioned	released	unavailable
Haiku 4.5	imcs21	test	10356747	symptom_214	10356747	0.003749	1.939634250011295	not_mentioned		not_mentioned	correct	ok	not_mentioned	released	unavailable
Haiku 4.5	imcs21	test	10356747	symptom_215	10356747	0.003749	1.939634250011295	not_mentioned		not_mentioned	correct	ok	not_mentioned	released	unavailable
Haiku 4.5	imcs21	test	10356747	symptom_216	10356747	0.003749	1.939634250011295	not_mentioned		not_mentioned	correct	ok	not_mentioned	released	unavailable
Haiku 4.5	imcs21	test	10356747	symptom_217	10356747	0.003749	1.939634250011295	not_mentioned		not_mentioned	correct	ok	not_mentioned	released	unavailable
Haiku 4.5	imcs21	test	10356747	symptom_218	10356747	0.003749	1.939634250011295	not_mentioned		not_mentioned	correct	ok	not_mentioned	released	unavailable
Haiku 4.5	imcs21	test	10356747	symptom_219	10356747	0.003749	1.939634250011295	not_mentioned		not_mentioned	correct	ok	not_mentioned	released	unavailable
Haiku 4.5	imcs21	test	10356747	symptom_220	10356747	0.003749	1.939634250011295	not_mentioned		not_mentioned	correct	ok	not_mentioned	released	unavailable
Haiku 4.5	imcs21	test	10356747	symptom_221	10356747	0.003749	1.939634250011295	not_mentioned		not_mentioned	correct	ok	not_mentioned	released	unavailable
Haiku 4.5	imcs21	test	10356747	symptom_222	10356747	0.003749	1.939634250011295	not_mentioned		not_mentioned	correct	ok	not_mentioned	released	unavailable
Haiku 4.5	imcs21	test	10356747	symptom_223	10356747	0.003749	1.939634250011295	not_mentioned		not_mentioned	correct	ok	not_mentioned	released	unavailable
Haiku 4.5	imcs21	test	10356747	symptom_224	10356747	0.003749	1.939634250011295	not_mentioned		not_mentioned	correct	ok	not_mentioned	released	unavailable
Haiku 4.5	imcs21	test	10356747	symptom_225	10356747	0.003749	1.939634250011295	not_mentioned		not_mentioned	correct	ok	not_mentioned	released	unavailable
Haiku 4.5	imcs21	test	10356747	symptom_226	10356747	0.003749	1.939634250011295	not_mentioned		not_mentioned	correct	ok	not_mentioned	released	unavailable
Haiku 4.5	imcs21	test	10356747	symptom_227	10356747	0.003749	1.939634250011295	not_mentioned		not_mentioned	correct	ok	not_mentioned	released	unavailable
Haiku 4.5	imcs21	test	10356747	symptom_228	10356747	0.003749	1.939634250011295	not_mentioned		not_mentioned	correct	ok	not_mentioned	released	unavailable
Haiku 4.5	imcs21	test	10356747	symptom_229	10356747	0.003749	1.939634250011295	not_mentioned		not_mentioned	correct	ok	not_mentioned	released	unavailable
Haiku 4.5	imcs21	test	10356747	symptom_230	10356747	0.003749	1.939634250011295	not_mentioned		not_mentioned	correct	ok	not_mentioned	released	unavailable
Haiku 4.5	imcs21	test	10356747	symptom_231	10356747	0.003749	1.939634250011295	not_mentioned		not_mentioned	correct	ok	not_mentioned	released	unavailable
Haiku 4.5	imcs21	test	10356747	symptom_232	10356747	0.003749	1.939634250011295	not_mentioned		not_mentioned	correct	ok	not_mentioned	released	unavailable
Haiku 4.5	imcs21	test	10356747	symptom_233	10356747	0.003749	1.939634250011295	not_mentioned		not_mentioned	correct	ok	not_mentioned	released	unavailable
Haiku 4.5	imcs21	test	10356747	symptom_234	10356747	0.003749	1.939634250011295	not_mentioned		not_mentioned	correct	ok	not_mentioned	released	unavailable
Haiku 4.5	imcs21	test	10356747	symptom_235	10356747	0.003749	1.939634250011295	not_mentioned		not_mentioned	correct	ok	not_mentioned	released	unavailable
Haiku 4.5	imcs21	test	10356747	symptom_236	10356747	0.003749	1.939634250011295	not_mentioned		not_mentioned	correct	ok	not_mentioned	released	unavailable
Haiku 4.5	imcs21	test	10356747	symptom_237	10356747	0.003749	1.939634250011295	not_mentioned		not_mentioned	correct	ok	not_mentioned	released	unavailable
Haiku 4.5	imcs21	test	10356747	symptom_238	10356747	0.003749	1.939634250011295	not_mentioned		not_mentioned	correct	ok	not_mentioned	released	unavailable
Haiku 4.5	imcs21	test	10356747	symptom_239	10356747	0.003749	1.939634250011295	not_mentioned		not_mentioned	correct	ok	not_mentioned	released	unavailable
Haiku 4.5	imcs21	test	10356747	symptom_240	10356747	0.003749	1.939634250011295	not_mentioned		not_mentioned	correct	ok	not_mentioned	released	unavailable
Haiku 4.5	imcs21	test	10356747	symptom_241	10356747	0.003749	1.939634250011295	not_mentioned		not_mentioned	correct	ok	not_mentioned	released	unavailable
Haiku 4.5	imcs21	test	10356747	symptom_242	10356747	0.003749	1.939634250011295	not_mentioned		not_mentioned	correct	ok	not_mentioned	released	unavailable
Haiku 4.5	imcs21	test	10356747	symptom_243	10356747	0.003749	1.939634250011295	not_mentioned		not_mentioned	correct	ok	not_mentioned	released	unavailable
Haiku 4.5	imcs21	test	10356747	symptom_244	10356747	0.003749	1.939634250011295	not_mentioned		not_mentioned	correct	ok	not_mentioned	released	unavailable
Haiku 4.5	imcs21	test	10356747	symptom_245	10356747	0.003749	1.939634250011295	not_mentioned		not_mentioned	correct	ok	not_mentioned	released	unavailable
Haiku 4.5	imcs21	test	10356747	symptom_246	10356747	0.003749	1.939634250011295	not_mentioned		not_mentioned	correct	ok	not_mentioned	released	unavailable
Haiku 4.5	imcs21	test	10356747	symptom_247	10356747	0.003749	1.939634250011295	not_mentioned		not_mentioned	correct	ok	not_mentioned	released	unavailable
Haiku 4.5	imcs21	test	10356747	symptom_248	10356747	0.003749	1.939634250011295	not_mentioned		not_mentioned	correct	ok	not_mentioned	released	unavailable
Haiku 4.5	imcs21	test	10356747	symptom_249	10356747	0.003749	1.939634250011295	not_mentioned		not_mentioned	correct	ok	not_mentioned	released	unavailable
Haiku 4.5	imcs21	test	10356747	symptom_250	10356747	0.003749	1.939634250011295	not_mentioned		not_mentioned	correct	ok	not_mentioned	released	unavailable
Haiku 4.5	imcs21	test	10356747	symptom_251	10356747	0.003749	1.939634250011295	not_mentioned		not_mentioned	correct	ok	not_mentioned	released	unavailable
Haiku 4.5	imcs21	test	10356747	symptom_252	10356747	0.003749	1.939634250011295	not_mentioned		not_mentioned	correct	ok	not_mentioned	released	unavailable
Haiku 4.5	imcs21	test	10356747	symptom_253	10356747	0.003749	1.939634250011295	not_mentioned		not_mentioned	correct	ok	not_mentioned	released	unavailable
Haiku 4.5	imcs21	test	10356747	symptom_254	10356747	0.003749	1.939634250011295	not_mentioned		not_mentioned	correct	ok	not_mentioned	released	unavailable
Haiku 4.5	imcs21	test	10356747	symptom_255	10356747	0.003749	1.939634250011295	not_mentioned		not_mentioned	correct	ok	not_mentioned	released	unavailable
Haiku 4.5	imcs21	test	10356747	symptom_256	10356747	0.003749	1.939634250011295	not_mentioned		not_mentioned	correct	ok	not_mentioned	released	unavailable
Haiku 4.5	imcs21	test	10356747	symptom_257	10356747	0.003749	1.939634250011295	not_mentioned		not_mentioned	correct	ok	not_mentioned	released	unavailable
Haiku 4.5	imcs21	test	10356747	symptom_258	10356747	0.003749	1.939634250011295	not_mentioned		not_mentioned	correct	ok	not_mentioned	released	unavailable
Haiku 4.5	imcs21	test	10356747	symptom_259	10356747	0.003749	1.939634250011295	not_mentioned		not_mentioned	correct	ok	not_mentioned	released	unavailable
Haiku 4.5	imcs21	test	10356747	symptom_260	10356747	0.003749	1.939634250011295	not_mentioned		not_mentioned	correct	ok	not_mentioned	released	unavailable
Haiku 4.5	imcs21	test	10356747	symptom_261	10356747	0.003749	1.939634250011295	not_mentioned		not_mentioned	correct	ok	not_mentioned	released	unavailable
Haiku 4.5	imcs21	test	10356747	symptom_262	10356747	0.003749	1.939634250011295	not_mentioned		not_mentioned	correct	ok	not_mentioned	released	unavailable
Haiku 4.5	imcs21	test	10356747	symptom_263	10356747	0.003749	1.939634250011295	not_mentioned		not_mentioned	correct	ok	not_mentioned	released	unavailable
Haiku 4.5	imcs21	test	10356747	symptom_264	10356747	0.003749	1.939634250011295	not_mentioned		not_mentioned	correct	ok	not_mentioned	released	unavailable
Haiku 4.5	imcs21	test	10356747	symptom_265	10356747	0.003749	1.939634250011295	not_mentioned		not_mentioned	correct	ok	not_mentioned	released	unavailable
Haiku 4.5	imcs21	test	10356747	symptom_266	10356747	0.003749	1.939634250011295	not_mentioned		not_mentioned	correct	ok	not_mentioned	released	unavailable
Haiku 4.5	imcs21	test	10356747	symptom_267	10356747	0.003749	1.939634250011295	not_mentioned		not_mentioned	correct	ok	not_mentioned	released	unavailable
Haiku 4.5	imcs21	test	10356747	symptom_268	10356747	0.003749	1.939634250011295	not_mentioned		not_mentioned	correct	ok	not_mentioned	released	unavailable
Haiku 4.5	imcs21	test	10356747	symptom_269	10356747	0.003749	1.939634250011295	not_mentioned		not_mentioned	correct	ok	not_mentioned	released	unavailable
Haiku 4.5	imcs21	test	10356747	symptom_270	10356747	0.003749	1.939634250011295	not_mentioned		not_mentioned	correct	ok	not_mentioned	released	unavailable
Haiku 4.5	imcs21	test	10356747	symptom_271	10356747	0.003749	1.939634250011295	not_mentioned		not_mentioned	correct	ok	not_mentioned	released	unavailable
Haiku 4.5	imcs21	test	10356747	symptom_272	10356747	0.003749	1.939634250011295	not_mentioned		not_mentioned	correct	ok	not_mentioned	released	unavailable
Haiku 4.5	imcs21	test	10356747	symptom_273	10356747	0.003749	1.939634250011295	not_mentioned		not_mentioned	correct	ok	not_mentioned	released	unavailable
Haiku 4.5	imcs21	test	10356747	symptom_274	10356747	0.003749	1.939634250011295	not_mentioned		not_mentioned	correct	ok	not_mentioned	released	unavailable
Haiku 4.5	imcs21	test	10356747	symptom_275	10356747	0.003749	1.939634250011295	not_mentioned		not_mentioned	correct	ok	not_mentioned	released	unavailable
Haiku 4.5	imcs21	test	10356747	symptom_276	10356747	0.003749	1.939634250011295	not_mentioned		not_mentioned	correct	ok	not_mentioned	released	unavailable
Haiku 4.5	imcs21	test	10356747	symptom_277	10356747	0.003749	1.939634250011295	not_mentioned		not_mentioned	correct	ok	not_mentioned	released	unavailable
Haiku 4.5	imcs21	test	10356747	symptom_278	10356747	0.003749	1.939634250011295	not_mentioned		not_mentioned	correct	ok	not_mentioned	released	unavailable
Haiku 4.5	imcs21	test	10356747	symptom_279	10356747	0.003749	1.939634250011295	not_mentioned		not_mentioned	correct	ok	not_mentioned	released	unavailable
Haiku 4.5	imcs21	test	10356747	symptom_280	10356747	0.003749	1.939634250011295	not_mentioned		not_mentioned	correct	ok	not_mentioned	released	unavailable
Haiku 4.5	imcs21	test	10356747	symptom_281	10356747	0.003749	1.939634250011295	not_mentioned		not_mentioned	correct	ok	not_mentioned	released	unavailable
Haiku 4.5	imcs21	test	10356747	symptom_282	10356747	0.003749	1.939634250011295	not_mentioned		not_mentioned	correct	ok	not_mentioned	released	unavailable
Haiku 4.5	imcs21	test	10356747	symptom_283	10356747	0.003749	1.939634250011295	not_mentioned		not_mentioned	correct	ok	not_mentioned	released	unavailable
Haiku 4.5	imcs21	test	10356747	symptom_284	10356747	0.003749	1.939634250011295	not_mentioned		not_mentioned	correct	ok	not_mentioned	released	unavailable
Haiku 4.5	imcs21	test	10356747	symptom_285	10356747	0.003749	1.939634250011295	not_mentioned		not_mentioned	correct	ok	not_mentioned	released	unavailable
Haiku 4.5	imcs21	test	10356747	symptom_286	10356747	0.003749	1.939634250011295	not_mentioned		not_mentioned	correct	ok	not_mentioned	released	unavailable
Haiku 4.5	imcs21	test	10356747	symptom_287	10356747	0.003749	1.939634250011295	not_mentioned		not_mentioned	correct	ok	not_mentioned	released	unavailable
Haiku 4.5	imcs21	test	10356747	symptom_288	10356747	0.003749	1.939634250011295	not_mentioned		not_mentioned	correct	ok	not_mentioned	released	unavailable
Haiku 4.5	imcs21	test	10356747	symptom_289	10356747	0.003749	1.939634250011295	not_mentioned		not_mentioned	correct	ok	not_mentioned	released	unavailable
Haiku 4.5	imcs21	test	10356747	symptom_290	10356747	0.003749	1.939634250011295	not_mentioned		not_mentioned	correct	ok	not_mentioned	released	unavailable
Haiku 4.5	imcs21	test	10356747	symptom_291	10356747	0.003749	1.939634250011295	not_mentioned		not_mentioned	correct	ok	not_mentioned	released	unavailable
Haiku 4.5	imcs21	test	10356747	symptom_292	10356747	0.003749	1.939634250011295	not_mentioned		not_mentioned	correct	ok	not_mentioned	released	unavailable
Haiku 4.5	imcs21	test	10356747	symptom_293	10356747	0.003749	1.939634250011295	not_mentioned		not_mentioned	correct	ok	not_mentioned	released	unavailable
Haiku 4.5	imcs21	test	10356747	symptom_294	10356747	0.003749	1.939634250011295	not_mentioned		not_mentioned	correct	ok	not_mentioned	released	unavailable
Haiku 4.5	imcs21	test	10356747	symptom_295	10356747	0.003749	1.939634250011295	not_mentioned		not_mentioned	correct	ok	not_mentioned	released	unavailable
Haiku 4.5	imcs21	test	10356747	symptom_296	10356747	0.003749	1.939634250011295	not_mentioned		not_mentioned	correct	ok	not_mentioned	released	unavailable
Haiku 4.5	imcs21	test	10356747	symptom_297	10356747	0.003749	1.939634250011295	not_mentioned		not_mentioned	correct	ok	not_mentioned	released	unavailable
Haiku 4.5	imcs21	test	10356747	symptom_298	10356747	0.003749	1.939634250011295	not_mentioned		not_mentioned	correct	ok	not_mentioned	released	unavailable
Haiku 4.5	imcs21	test	10356747	symptom_299	10356747	0.003749	1.939634250011295	not_mentioned		not_mentioned	correct	ok	not_mentioned	released	unavailable
Haiku 4.5	imcs21	test	10356747	symptom_300	10356747	0.003749	1.939634250011295	not_mentioned		not_mentioned	correct	ok	not_mentioned	released	unavailable
Haiku 4.5	imcs21	test	10356747	symptom_301	10356747	0.003749	1.939634250011295	not_mentioned		not_mentioned	correct	ok	not_mentioned	released	unavailable
Haiku 4.5	imcs21	test	10356747	symptom_302	10356747	0.003749	1.939634250011295	not_mentioned		not_mentioned	correct	ok	not_mentioned	released	unavailable
Haiku 4.5	imcs21	test	10356747	symptom_303	10356747	0.003749	1.939634250011295	not_mentioned		not_mentioned	correct	ok	not_mentioned	released	unavailable
Haiku 4.5	imcs21	test	10356747	symptom_304	10356747	0.003749	1.939634250011295	not_mentioned		not_mentioned	correct	ok	not_mentioned	released	unavailable
Haiku 4.5	imcs21	test	10356747	symptom_305	10356747	0.003749	1.939634250011295	not_mentioned		not_mentioned	correct	ok	not_mentioned	released	unavailable
Haiku 4.5	imcs21	test	10356747	symptom_306	10356747	0.003749	1.939634250011295	not_mentioned		not_mentioned	correct	ok	not_mentioned	released	unavailable
Haiku 4.5	imcs21	test	10356747	symptom_307	10356747	0.003749	1.939634250011295	not_mentioned		not_mentioned	correct	ok	not_mentioned	released	unavailable
Haiku 4.5	imcs21	test	10356747	symptom_308	10356747	0.003749	1.939634250011295	not_mentioned		not_mentioned	correct	ok	not_mentioned	released	unavailable
Haiku 4.5	imcs21	test	10356747	symptom_309	10356747	0.003749	1.939634250011295	not_mentioned		not_mentioned	correct	ok	not_mentioned	released	unavailable
Haiku 4.5	imcs21	test	10356747	symptom_310	10356747	0.003749	1.939634250011295	not_mentioned		not_mentioned	correct	ok	not_mentioned	released	unavailable
Haiku 4.5	imcs21	test	10356747	symptom_311	10356747	0.003749	1.939634250011295	not_mentioned		not_mentioned	correct	ok	not_mentioned	released	unavailable
Haiku 4.5	imcs21	test	10356747	symptom_312	10356747	0.003749	1.939634250011295	not_mentioned		not_mentioned	correct	ok	not_mentioned	released	unavailable
Haiku 4.5	imcs21	test	10356747	symptom_313	10356747	0.003749	1.939634250011295	not_mentioned		not_mentioned	correct	ok	not_mentioned	released	unavailable
Haiku 4.5	imcs21	test	10356747	symptom_314	10356747	0.003749	1.939634250011295	not_mentioned		not_mentioned	correct	ok	not_mentioned	released	unavailable
Haiku 4.5	imcs21	test	10356747	symptom_315	10356747	0.003749	1.939634250011295	not_mentioned		not_mentioned	correct	ok	not_mentioned	released	unavailable
Haiku 4.5	imcs21	test	10356747	symptom_316	10356747	0.003749	1.939634250011295	not_mentioned		not_mentioned	correct	ok	not_mentioned	released	unavailable
Haiku 4.5	imcs21	test	10356747	symptom_317	10356747	0.003749	1.939634250011295	not_mentioned		not_mentioned	correct	ok	not_mentioned	released	unavailable
Haiku 4.5	imcs21	test	10356747	symptom_318	10356747	0.003749	1.939634250011295	not_mentioned		not_mentioned	correct	ok	not_mentioned	released	unavailable
Haiku 4.5	imcs21	test	10356747	symptom_319	10356747	0.003749	1.939634250011295	not_mentioned		not_mentioned	correct	ok	not_mentioned	released	unavailable
Haiku 4.5	imcs21	test	10356747	symptom_320	10356747	0.003749	1.939634250011295	not_mentioned		not_mentioned	correct	ok	not_mentioned	released	unavailable
Haiku 4.5	imcs21	test	10356747	symptom_321	10356747	0.003749	1.939634250011295	not_mentioned		not_mentioned	correct	ok	not_mentioned	released	unavailable
Haiku 4.5	imcs21	test	10356747	symptom_322	10356747	0.003749	1.939634250011295	not_mentioned		not_mentioned	correct	ok	not_mentioned	released	unavailable
Haiku 4.5	imcs21	test	10356747	symptom_323	10356747	0.003749	1.939634250011295	not_mentioned		not_mentioned	correct	ok	not_mentioned	released	unavailable
Haiku 4.5	imcs21	test	10356747	symptom_324	10356747	0.003749	1.939634250011295	not_mentioned		not_mentioned	correct	ok	not_mentioned	released	unavailable
Haiku 4.5	imcs21	test	10356747	symptom_325	10356747	0.003749	1.939634250011295	not_mentioned		not_mentioned	correct	ok	not_mentioned	released	unavailable
Haiku 4.5	imcs21	test	10356747	symptom_326	10356747	0.003749	1.939634250011295	not_mentioned		not_mentioned	correct	ok	not_mentioned	released	unavailable
Haiku 4.5	imcs21	test	10356747	symptom_327	10356747	0.003749	1.939634250011295	not_mentioned		not_mentioned	correct	ok	not_mentioned	released	unavailable
Haiku 4.5	imcs21	test	10356747	symptom_328	10356747	0.003749	1.939634250011295	not_mentioned		not_mentioned	correct	ok	not_mentioned	released	unavailable
Haiku 4.5	imcs21	test	10356747	symptom_329	10356747	0.003749	1.939634250011295	not_mentioned		not_mentioned	correct	ok	not_mentioned	released	unavailable
Haiku 4.5	imcs21	test	10356747	symptom_330	10356747	0.003749	1.939634250011295	not_mentioned		not_mentioned	correct	ok	not_mentioned	released	unavailable
Haiku 4.5	imcs21	test	10357566	symptom_000	10357566	0.003667	2.176227542106062	uncertain	0.7	positive	incorrect	ok	positive	released	reported_percentage
Haiku 4.5	imcs21	test	10357566	symptom_001	10357566	0.003667	2.176227542106062	positive	0.95	positive	correct	ok	positive	released	reported_percentage
Haiku 4.5	imcs21	test	10357566	symptom_002	10357566	0.003667	2.176227542106062	uncertain	0.7	positive	incorrect	ok	positive	released	reported_percentage
Haiku 4.5	imcs21	test	10357566	symptom_003	10357566	0.003667	2.176227542106062	not_mentioned		not_mentioned	correct	ok	not_mentioned	released	unavailable
Haiku 4.5	imcs21	test	10357566	symptom_004	10357566	0.003667	2.176227542106062	not_mentioned		not_mentioned	correct	ok	not_mentioned	released	unavailable
Haiku 4.5	imcs21	test	10357566	symptom_005	10357566	0.003667	2.176227542106062	uncertain	0.65	not_mentioned	incorrect	ok	not_mentioned	released	reported_percentage
Haiku 4.5	imcs21	test	10357566	symptom_006	10357566	0.003667	2.176227542106062	not_mentioned		not_mentioned	correct	ok	not_mentioned	released	unavailable
Haiku 4.5	imcs21	test	10357566	symptom_007	10357566	0.003667	2.176227542106062	not_mentioned		not_mentioned	correct	ok	not_mentioned	released	unavailable
Haiku 4.5	imcs21	test	10357566	symptom_008	10357566	0.003667	2.176227542106062	not_mentioned		not_mentioned	correct	ok	not_mentioned	released	unavailable
Haiku 4.5	imcs21	test	10357566	symptom_009	10357566	0.003667	2.176227542106062	not_mentioned		not_mentioned	correct	ok	not_mentioned	released	unavailable
Haiku 4.5	imcs21	test	10357566	symptom_010	10357566	0.003667	2.176227542106062	not_mentioned		not_mentioned	correct	ok	not_mentioned	released	unavailable
Haiku 4.5	imcs21	test	10357566	symptom_011	10357566	0.003667	2.176227542106062	positive	0.9	positive	correct	ok	positive	released	reported_percentage
Haiku 4.5	imcs21	test	10357566	symptom_012	10357566	0.003667	2.176227542106062	not_mentioned		not_mentioned	correct	ok	not_mentioned	released	unavailable
Haiku 4.5	imcs21	test	10357566	symptom_013	10357566	0.003667	2.176227542106062	not_mentioned		not_mentioned	correct	ok	not_mentioned	released	unavailable
Haiku 4.5	imcs21	test	10357566	symptom_014	10357566	0.003667	2.176227542106062	uncertain	0.75	uncertain	correct	ok	uncertain	released	reported_percentage
Haiku 4.5	imcs21	test	10357566	symptom_015	10357566	0.003667	2.176227542106062	not_mentioned		not_mentioned	correct	ok	not_mentioned	released	unavailable
Haiku 4.5	imcs21	test	10357566	symptom_016	10357566	0.003667	2.176227542106062	not_mentioned		not_mentioned	correct	ok	not_mentioned	released	unavailable
Haiku 4.5	imcs21	test	10357566	symptom_017	10357566	0.003667	2.176227542106062	not_mentioned		not_mentioned	correct	ok	not_mentioned	released	unavailable
Haiku 4.5	imcs21	test	10357566	symptom_018	10357566	0.003667	2.176227542106062	not_mentioned		not_mentioned	correct	ok	not_mentioned	released	unavailable
Haiku 4.5	imcs21	test	10357566	symptom_019	10357566	0.003667	2.176227542106062	not_mentioned		not_mentioned	correct	ok	not_mentioned	released	unavailable
Haiku 4.5	imcs21	test	10357566	symptom_020	10357566	0.003667	2.176227542106062	not_mentioned		not_mentioned	correct	ok	not_mentioned	released	unavailable
Haiku 4.5	imcs21	test	10357566	symptom_021	10357566	0.003667	2.176227542106062	not_mentioned		not_mentioned	correct	ok	not_mentioned	released	unavailable
Haiku 4.5	imcs21	test	10357566	symptom_022	10357566	0.003667	2.176227542106062	not_mentioned		not_mentioned	correct	ok	not_mentioned	released	unavailable
Haiku 4.5	imcs21	test	10357566	symptom_023	10357566	0.003667	2.176227542106062	not_mentioned		not_mentioned	correct	ok	not_mentioned	released	unavailable
Haiku 4.5	imcs21	test	10357566	symptom_024	10357566	0.003667	2.176227542106062	not_mentioned		not_mentioned	correct	ok	not_mentioned	released	unavailable
Haiku 4.5	imcs21	test	10357566	symptom_025	10357566	0.003667	2.176227542106062	not_mentioned		not_mentioned	correct	ok	not_mentioned	released	unavailable
Haiku 4.5	imcs21	test	10357566	symptom_026	10357566	0.003667	2.176227542106062	not_mentioned		not_mentioned	correct	ok	not_mentioned	released	unavailable
Haiku 4.5	imcs21	test	10357566	symptom_027	10357566	0.003667	2.176227542106062	not_mentioned		not_mentioned	correct	ok	not_mentioned	released	unavailable
Haiku 4.5	imcs21	test	10357566	symptom_028	10357566	0.003667	2.176227542106062	not_mentioned		not_mentioned	correct	ok	not_mentioned	released	unavailable
Haiku 4.5	imcs21	test	10357566	symptom_029	10357566	0.003667	2.176227542106062	not_mentioned		not_mentioned	correct	ok	not_mentioned	released	unavailable
Haiku 4.5	imcs21	test	10357566	symptom_030	10357566	0.003667	2.176227542106062	not_mentioned		not_mentioned	correct	ok	not_mentioned	released	unavailable
Haiku 4.5	imcs21	test	10357566	symptom_031	10357566	0.003667	2.176227542106062	not_mentioned		not_mentioned	correct	ok	not_mentioned	released	unavailable
Haiku 4.5	imcs21	test	10357566	symptom_032	10357566	0.003667	2.176227542106062	not_mentioned		not_mentioned	correct	ok	not_mentioned	released	unavailable
Haiku 4.5	imcs21	test	10357566	symptom_033	10357566	0.003667	2.176227542106062	not_mentioned		not_mentioned	correct	ok	not_mentioned	released	unavailable
Haiku 4.5	imcs21	test	10357566	symptom_034	10357566	0.003667	2.176227542106062	not_mentioned		not_mentioned	correct	ok	not_mentioned	released	unavailable
Haiku 4.5	imcs21	test	10357566	symptom_035	10357566	0.003667	2.176227542106062	not_mentioned		not_mentioned	correct	ok	not_mentioned	released	unavailable
Haiku 4.5	imcs21	test	10357566	symptom_036	10357566	0.003667	2.176227542106062	positive	0.95	positive	correct	ok	positive	released	reported_percentage
Haiku 4.5	imcs21	test	10357566	symptom_037	10357566	0.003667	2.176227542106062	not_mentioned		not_mentioned	correct	ok	not_mentioned	released	unavailable
Haiku 4.5	imcs21	test	10357566	symptom_038	10357566	0.003667	2.176227542106062	not_mentioned		not_mentioned	correct	ok	not_mentioned	released	unavailable
Haiku 4.5	imcs21	test	10357566	symptom_039	10357566	0.003667	2.176227542106062	not_mentioned		not_mentioned	correct	ok	not_mentioned	released	unavailable
Haiku 4.5	imcs21	test	10357566	symptom_040	10357566	0.003667	2.176227542106062	not_mentioned		not_mentioned	correct	ok	not_mentioned	released	unavailable
Haiku 4.5	imcs21	test	10357566	symptom_041	10357566	0.003667	2.176227542106062	not_mentioned		not_mentioned	correct	ok	not_mentioned	released	unavailable
Haiku 4.5	imcs21	test	10357566	symptom_042	10357566	0.003667	2.176227542106062	not_mentioned		not_mentioned	correct	ok	not_mentioned	released	unavailable
Haiku 4.5	imcs21	test	10357566	symptom_043	10357566	0.003667	2.176227542106062	not_mentioned		not_mentioned	correct	ok	not_mentioned	released	unavailable
Haiku 4.5	imcs21	test	10357566	symptom_044	10357566	0.003667	2.176227542106062	not_mentioned		not_mentioned	correct	ok	not_mentioned	released	unavailable
Haiku 4.5	imcs21	test	10357566	symptom_045	10357566	0.003667	2.176227542106062	not_mentioned		not_mentioned	correct	ok	not_mentioned	released	unavailable
Haiku 4.5	imcs21	test	10357566	symptom_046	10357566	0.003667	2.176227542106062	not_mentioned		not_mentioned	correct	ok	not_mentioned	released	unavailable
Haiku 4.5	imcs21	test	10357566	symptom_047	10357566	0.003667	2.176227542106062	not_mentioned		not_mentioned	correct	ok	not_mentioned	released	unavailable
Haiku 4.5	imcs21	test	10357566	symptom_048	10357566	0.003667	2.176227542106062	not_mentioned		not_mentioned	correct	ok	not_mentioned	released	unavailable
Haiku 4.5	imcs21	test	10357566	symptom_049	10357566	0.003667	2.176227542106062	not_mentioned		not_mentioned	correct	ok	not_mentioned	released	unavailable
Haiku 4.5	imcs21	test	10357566	symptom_050	10357566	0.003667	2.176227542106062	not_mentioned		not_mentioned	correct	ok	not_mentioned	released	unavailable
Haiku 4.5	imcs21	test	10357566	symptom_051	10357566	0.003667	2.176227542106062	not_mentioned		not_mentioned	correct	ok	not_mentioned	released	unavailable
Haiku 4.5	imcs21	test	10357566	symptom_052	10357566	0.003667	2.176227542106062	not_mentioned		not_mentioned	correct	ok	not_mentioned	released	unavailable
Haiku 4.5	imcs21	test	10357566	symptom_053	10357566	0.003667	2.176227542106062	not_mentioned		not_mentioned	correct	ok	not_mentioned	released	unavailable
Haiku 4.5	imcs21	test	10357566	symptom_054	10357566	0.003667	2.176227542106062	not_mentioned		not_mentioned	correct	ok	not_mentioned	released	unavailable
Haiku 4.5	imcs21	test	10357566	symptom_055	10357566	0.003667	2.176227542106062	not_mentioned		not_mentioned	correct	ok	not_mentioned	released	unavailable
Haiku 4.5	imcs21	test	10357566	symptom_056	10357566	0.003667	2.176227542106062	not_mentioned		not_mentioned	correct	ok	not_mentioned	released	unavailable
Haiku 4.5	imcs21	test	10357566	symptom_057	10357566	0.003667	2.176227542106062	not_mentioned		not_mentioned	correct	ok	not_mentioned	released	unavailable
Haiku 4.5	imcs21	test	10357566	symptom_058	10357566	0.003667	2.176227542106062	not_mentioned		not_mentioned	correct	ok	not_mentioned	released	unavailable
Haiku 4.5	imcs21	test	10357566	symptom_059	10357566	0.003667	2.176227542106062	not_mentioned		not_mentioned	correct	ok	not_mentioned	released	unavailable
Haiku 4.5	imcs21	test	10357566	symptom_060	10357566	0.003667	2.176227542106062	not_mentioned		not_mentioned	correct	ok	not_mentioned	released	unavailable
Haiku 4.5	imcs21	test	10357566	symptom_061	10357566	0.003667	2.176227542106062	not_mentioned		not_mentioned	correct	ok	not_mentioned	released	unavailable
Haiku 4.5	imcs21	test	10357566	symptom_062	10357566	0.003667	2.176227542106062	not_mentioned		not_mentioned	correct	ok	not_mentioned	released	unavailable
Haiku 4.5	imcs21	test	10357566	symptom_063	10357566	0.003667	2.176227542106062	not_mentioned		not_mentioned	correct	ok	not_mentioned	released	unavailable
Haiku 4.5	imcs21	test	10357566	symptom_064	10357566	0.003667	2.176227542106062	not_mentioned		not_mentioned	correct	ok	not_mentioned	released	unavailable
Haiku 4.5	imcs21	test	10357566	symptom_065	10357566	0.003667	2.176227542106062	not_mentioned		not_mentioned	correct	ok	not_mentioned	released	unavailable
Haiku 4.5	imcs21	test	10357566	symptom_066	10357566	0.003667	2.176227542106062	not_mentioned		not_mentioned	correct	ok	not_mentioned	released	unavailable
Haiku 4.5	imcs21	test	10357566	symptom_067	10357566	0.003667	2.176227542106062	not_mentioned		not_mentioned	correct	ok	not_mentioned	released	unavailable
Haiku 4.5	imcs21	test	10357566	symptom_068	10357566	0.003667	2.176227542106062	not_mentioned		not_mentioned	correct	ok	not_mentioned	released	unavailable
Haiku 4.5	imcs21	test	10357566	symptom_069	10357566	0.003667	2.176227542106062	not_mentioned		not_mentioned	correct	ok	not_mentioned	released	unavailable
Haiku 4.5	imcs21	test	10357566	symptom_070	10357566	0.003667	2.176227542106062	not_mentioned		not_mentioned	correct	ok	not_mentioned	released	unavailable
Haiku 4.5	imcs21	test	10357566	symptom_071	10357566	0.003667	2.176227542106062	not_mentioned		not_mentioned	correct	ok	not_mentioned	released	unavailable
Haiku 4.5	imcs21	test	10357566	symptom_072	10357566	0.003667	2.176227542106062	not_mentioned		not_mentioned	correct	ok	not_mentioned	released	unavailable
Haiku 4.5	imcs21	test	10357566	symptom_073	10357566	0.003667	2.176227542106062	not_mentioned		not_mentioned	correct	ok	not_mentioned	released	unavailable
Haiku 4.5	imcs21	test	10357566	symptom_074	10357566	0.003667	2.176227542106062	not_mentioned		not_mentioned	correct	ok	not_mentioned	released	unavailable
Haiku 4.5	imcs21	test	10357566	symptom_075	10357566	0.003667	2.176227542106062	not_mentioned		not_mentioned	correct	ok	not_mentioned	released	unavailable
Haiku 4.5	imcs21	test	10357566	symptom_076	10357566	0.003667	2.176227542106062	not_mentioned		not_mentioned	correct	ok	not_mentioned	released	unavailable
Haiku 4.5	imcs21	test	10357566	symptom_077	10357566	0.003667	2.176227542106062	not_mentioned		not_mentioned	correct	ok	not_mentioned	released	unavailable
Haiku 4.5	imcs21	test	10357566	symptom_078	10357566	0.003667	2.176227542106062	not_mentioned		not_mentioned	correct	ok	not_mentioned	released	unavailable
Haiku 4.5	imcs21	test	10357566	symptom_079	10357566	0.003667	2.176227542106062	not_mentioned		not_mentioned	correct	ok	not_mentioned	released	unavailable
Haiku 4.5	imcs21	test	10357566	symptom_080	10357566	0.003667	2.176227542106062	not_mentioned		not_mentioned	correct	ok	not_mentioned	released	unavailable
Haiku 4.5	imcs21	test	10357566	symptom_081	10357566	0.003667	2.176227542106062	not_mentioned		not_mentioned	correct	ok	not_mentioned	released	unavailable
Haiku 4.5	imcs21	test	10357566	symptom_082	10357566	0.003667	2.176227542106062	not_mentioned		not_mentioned	correct	ok	not_mentioned	released	unavailable
Haiku 4.5	imcs21	test	10357566	symptom_083	10357566	0.003667	2.176227542106062	not_mentioned		not_mentioned	correct	ok	not_mentioned	released	unavailable
Haiku 4.5	imcs21	test	10357566	symptom_084	10357566	0.003667	2.176227542106062	not_mentioned		not_mentioned	correct	ok	not_mentioned	released	unavailable
Haiku 4.5	imcs21	test	10357566	symptom_085	10357566	0.003667	2.176227542106062	not_mentioned		not_mentioned	correct	ok	not_mentioned	released	unavailable
Haiku 4.5	imcs21	test	10357566	symptom_086	10357566	0.003667	2.176227542106062	not_mentioned		not_mentioned	correct	ok	not_mentioned	released	unavailable
Haiku 4.5	imcs21	test	10357566	symptom_087	10357566	0.003667	2.176227542106062	not_mentioned		not_mentioned	correct	ok	not_mentioned	released	unavailable
Haiku 4.5	imcs21	test	10357566	symptom_088	10357566	0.003667	2.176227542106062	not_mentioned		not_mentioned	correct	ok	not_mentioned	released	unavailable
Haiku 4.5	imcs21	test	10357566	symptom_089	10357566	0.003667	2.176227542106062	not_mentioned		not_mentioned	correct	ok	not_mentioned	released	unavailable
Haiku 4.5	imcs21	test	10357566	symptom_090	10357566	0.003667	2.176227542106062	not_mentioned		not_mentioned	correct	ok	not_mentioned	released	unavailable
Haiku 4.5	imcs21	test	10357566	symptom_091	10357566	0.003667	2.176227542106062	not_mentioned		not_mentioned	correct	ok	not_mentioned	released	unavailable
Haiku 4.5	imcs21	test	10357566	symptom_092	10357566	0.003667	2.176227542106062	not_mentioned		not_mentioned	correct	ok	not_mentioned	released	unavailable
Haiku 4.5	imcs21	test	10357566	symptom_093	10357566	0.003667	2.176227542106062	not_mentioned		not_mentioned	correct	ok	not_mentioned	released	unavailable
Haiku 4.5	imcs21	test	10357566	symptom_094	10357566	0.003667	2.176227542106062	not_mentioned		not_mentioned	correct	ok	not_mentioned	released	unavailable
Haiku 4.5	imcs21	test	10357566	symptom_095	10357566	0.003667	2.176227542106062	not_mentioned		not_mentioned	correct	ok	not_mentioned	released	unavailable
Haiku 4.5	imcs21	test	10357566	symptom_096	10357566	0.003667	2.176227542106062	not_mentioned		not_mentioned	correct	ok	not_mentioned	released	unavailable
Haiku 4.5	imcs21	test	10357566	symptom_097	10357566	0.003667	2.176227542106062	not_mentioned		not_mentioned	correct	ok	not_mentioned	released	unavailable
Haiku 4.5	imcs21	test	10357566	symptom_098	10357566	0.003667	2.176227542106062	not_mentioned		not_mentioned	correct	ok	not_mentioned	released	unavailable
Haiku 4.5	imcs21	test	10357566	symptom_099	10357566	0.003667	2.176227542106062	not_mentioned		not_mentioned	correct	ok	not_mentioned	released	unavailable
Haiku 4.5	imcs21	test	10357566	symptom_100	10357566	0.003667	2.176227542106062	not_mentioned		not_mentioned	correct	ok	not_mentioned	released	unavailable
Haiku 4.5	imcs21	test	10357566	symptom_101	10357566	0.003667	2.176227542106062	not_mentioned		not_mentioned	correct	ok	not_mentioned	released	unavailable
Haiku 4.5	imcs21	test	10357566	symptom_102	10357566	0.003667	2.176227542106062	not_mentioned		not_mentioned	correct	ok	not_mentioned	released	unavailable
Haiku 4.5	imcs21	test	10357566	symptom_103	10357566	0.003667	2.176227542106062	not_mentioned		not_mentioned	correct	ok	not_mentioned	released	unavailable
Haiku 4.5	imcs21	test	10357566	symptom_104	10357566	0.003667	2.176227542106062	not_mentioned		not_mentioned	correct	ok	not_mentioned	released	unavailable
Haiku 4.5	imcs21	test	10357566	symptom_105	10357566	0.003667	2.176227542106062	not_mentioned		not_mentioned	correct	ok	not_mentioned	released	unavailable
Haiku 4.5	imcs21	test	10357566	symptom_106	10357566	0.003667	2.176227542106062	not_mentioned		not_mentioned	correct	ok	not_mentioned	released	unavailable
Haiku 4.5	imcs21	test	10357566	symptom_107	10357566	0.003667	2.176227542106062	not_mentioned		not_mentioned	correct	ok	not_mentioned	released	unavailable
Haiku 4.5	imcs21	test	10357566	symptom_108	10357566	0.003667	2.176227542106062	not_mentioned		not_mentioned	correct	ok	not_mentioned	released	unavailable
Haiku 4.5	imcs21	test	10357566	symptom_109	10357566	0.003667	2.176227542106062	not_mentioned		not_mentioned	correct	ok	not_mentioned	released	unavailable
Haiku 4.5	imcs21	test	10357566	symptom_110	10357566	0.003667	2.176227542106062	not_mentioned		not_mentioned	correct	ok	not_mentioned	released	unavailable
Haiku 4.5	imcs21	test	10357566	symptom_111	10357566	0.003667	2.176227542106062	not_mentioned		not_mentioned	correct	ok	not_mentioned	released	unavailable
Haiku 4.5	imcs21	test	10357566	symptom_112	10357566	0.003667	2.176227542106062	not_mentioned		not_mentioned	correct	ok	not_mentioned	released	unavailable
Haiku 4.5	imcs21	test	10357566	symptom_113	10357566	0.003667	2.176227542106062	not_mentioned		not_mentioned	correct	ok	not_mentioned	released	unavailable
Haiku 4.5	imcs21	test	10357566	symptom_114	10357566	0.003667	2.176227542106062	not_mentioned		not_mentioned	correct	ok	not_mentioned	released	unavailable
Haiku 4.5	imcs21	test	10357566	symptom_115	10357566	0.003667	2.176227542106062	not_mentioned		not_mentioned	correct	ok	not_mentioned	released	unavailable
Haiku 4.5	imcs21	test	10357566	symptom_116	10357566	0.003667	2.176227542106062	not_mentioned		not_mentioned	correct	ok	not_mentioned	released	unavailable
Haiku 4.5	imcs21	test	10357566	symptom_117	10357566	0.003667	2.176227542106062	not_mentioned		not_mentioned	correct	ok	not_mentioned	released	unavailable
Haiku 4.5	imcs21	test	10357566	symptom_118	10357566	0.003667	2.176227542106062	not_mentioned		not_mentioned	correct	ok	not_mentioned	released	unavailable
Haiku 4.5	imcs21	test	10357566	symptom_119	10357566	0.003667	2.176227542106062	not_mentioned		not_mentioned	correct	ok	not_mentioned	released	unavailable
Haiku 4.5	imcs21	test	10357566	symptom_120	10357566	0.003667	2.176227542106062	not_mentioned		not_mentioned	correct	ok	not_mentioned	released	unavailable
Haiku 4.5	imcs21	test	10357566	symptom_121	10357566	0.003667	2.176227542106062	not_mentioned		not_mentioned	correct	ok	not_mentioned	released	unavailable
Haiku 4.5	imcs21	test	10357566	symptom_122	10357566	0.003667	2.176227542106062	not_mentioned		not_mentioned	correct	ok	not_mentioned	released	unavailable
Haiku 4.5	imcs21	test	10357566	symptom_123	10357566	0.003667	2.176227542106062	not_mentioned		not_mentioned	correct	ok	not_mentioned	released	unavailable
Haiku 4.5	imcs21	test	10357566	symptom_124	10357566	0.003667	2.176227542106062	not_mentioned		not_mentioned	correct	ok	not_mentioned	released	unavailable
Haiku 4.5	imcs21	test	10357566	symptom_125	10357566	0.003667	2.176227542106062	not_mentioned		not_mentioned	correct	ok	not_mentioned	released	unavailable
Haiku 4.5	imcs21	test	10357566	symptom_126	10357566	0.003667	2.176227542106062	not_mentioned		not_mentioned	correct	ok	not_mentioned	released	unavailable
Haiku 4.5	imcs21	test	10357566	symptom_127	10357566	0.003667	2.176227542106062	not_mentioned		not_mentioned	correct	ok	not_mentioned	released	unavailable
Haiku 4.5	imcs21	test	10357566	symptom_128	10357566	0.003667	2.176227542106062	not_mentioned		not_mentioned	correct	ok	not_mentioned	released	unavailable
Haiku 4.5	imcs21	test	10357566	symptom_129	10357566	0.003667	2.176227542106062	not_mentioned		not_mentioned	correct	ok	not_mentioned	released	unavailable
Haiku 4.5	imcs21	test	10357566	symptom_130	10357566	0.003667	2.176227542106062	not_mentioned		not_mentioned	correct	ok	not_mentioned	released	unavailable
Haiku 4.5	imcs21	test	10357566	symptom_131	10357566	0.003667	2.176227542106062	not_mentioned		not_mentioned	correct	ok	not_mentioned	released	unavailable
Haiku 4.5	imcs21	test	10357566	symptom_132	10357566	0.003667	2.176227542106062	not_mentioned		not_mentioned	correct	ok	not_mentioned	released	unavailable
Haiku 4.5	imcs21	test	10357566	symptom_133	10357566	0.003667	2.176227542106062	not_mentioned		not_mentioned	correct	ok	not_mentioned	released	unavailable
Haiku 4.5	imcs21	test	10357566	symptom_134	10357566	0.003667	2.176227542106062	not_mentioned		not_mentioned	correct	ok	not_mentioned	released	unavailable
Haiku 4.5	imcs21	test	10357566	symptom_135	10357566	0.003667	2.176227542106062	not_mentioned		not_mentioned	correct	ok	not_mentioned	released	unavailable
Haiku 4.5	imcs21	test	10357566	symptom_136	10357566	0.003667	2.176227542106062	not_mentioned		not_mentioned	correct	ok	not_mentioned	released	unavailable
Haiku 4.5	imcs21	test	10357566	symptom_137	10357566	0.003667	2.176227542106062	not_mentioned		not_mentioned	correct	ok	not_mentioned	released	unavailable
Haiku 4.5	imcs21	test	10357566	symptom_138	10357566	0.003667	2.176227542106062	not_mentioned		not_mentioned	correct	ok	not_mentioned	released	unavailable
Haiku 4.5	imcs21	test	10357566	symptom_139	10357566	0.003667	2.176227542106062	not_mentioned		not_mentioned	correct	ok	not_mentioned	released	unavailable
Haiku 4.5	imcs21	test	10357566	symptom_140	10357566	0.003667	2.176227542106062	not_mentioned		not_mentioned	correct	ok	not_mentioned	released	unavailable
Haiku 4.5	imcs21	test	10357566	symptom_141	10357566	0.003667	2.176227542106062	not_mentioned		not_mentioned	correct	ok	not_mentioned	released	unavailable
Haiku 4.5	imcs21	test	10357566	symptom_142	10357566	0.003667	2.176227542106062	not_mentioned		not_mentioned	correct	ok	not_mentioned	released	unavailable
Haiku 4.5	imcs21	test	10357566	symptom_143	10357566	0.003667	2.176227542106062	not_mentioned		not_mentioned	correct	ok	not_mentioned	released	unavailable
Haiku 4.5	imcs21	test	10357566	symptom_144	10357566	0.003667	2.176227542106062	not_mentioned		not_mentioned	correct	ok	not_mentioned	released	unavailable
Haiku 4.5	imcs21	test	10357566	symptom_145	10357566	0.003667	2.176227542106062	not_mentioned		not_mentioned	correct	ok	not_mentioned	released	unavailable
Haiku 4.5	imcs21	test	10357566	symptom_146	10357566	0.003667	2.176227542106062	not_mentioned		not_mentioned	correct	ok	not_mentioned	released	unavailable
Haiku 4.5	imcs21	test	10357566	symptom_147	10357566	0.003667	2.176227542106062	not_mentioned		not_mentioned	correct	ok	not_mentioned	released	unavailable
Haiku 4.5	imcs21	test	10357566	symptom_148	10357566	0.003667	2.176227542106062	not_mentioned		not_mentioned	correct	ok	not_mentioned	released	unavailable
Haiku 4.5	imcs21	test	10357566	symptom_149	10357566	0.003667	2.176227542106062	not_mentioned		not_mentioned	correct	ok	not_mentioned	released	unavailable
Haiku 4.5	imcs21	test	10357566	symptom_150	10357566	0.003667	2.176227542106062	not_mentioned		not_mentioned	correct	ok	not_mentioned	released	unavailable
Haiku 4.5	imcs21	test	10357566	symptom_151	10357566	0.003667	2.176227542106062	not_mentioned		not_mentioned	correct	ok	not_mentioned	released	unavailable
Haiku 4.5	imcs21	test	10357566	symptom_152	10357566	0.003667	2.176227542106062	not_mentioned		not_mentioned	correct	ok	not_mentioned	released	unavailable
Haiku 4.5	imcs21	test	10357566	symptom_153	10357566	0.003667	2.176227542106062	not_mentioned		not_mentioned	correct	ok	not_mentioned	released	unavailable
Haiku 4.5	imcs21	test	10357566	symptom_154	10357566	0.003667	2.176227542106062	not_mentioned		not_mentioned	correct	ok	not_mentioned	released	unavailable
Haiku 4.5	imcs21	test	10357566	symptom_155	10357566	0.003667	2.176227542106062	not_mentioned		not_mentioned	correct	ok	not_mentioned	released	unavailable
Haiku 4.5	imcs21	test	10357566	symptom_156	10357566	0.003667	2.176227542106062	not_mentioned		not_mentioned	correct	ok	not_mentioned	released	unavailable
Haiku 4.5	imcs21	test	10357566	symptom_157	10357566	0.003667	2.176227542106062	not_mentioned		not_mentioned	correct	ok	not_mentioned	released	unavailable
Haiku 4.5	imcs21	test	10357566	symptom_158	10357566	0.003667	2.176227542106062	not_mentioned		not_mentioned	correct	ok	not_mentioned	released	unavailable
Haiku 4.5	imcs21	test	10357566	symptom_159	10357566	0.003667	2.176227542106062	not_mentioned		not_mentioned	correct	ok	not_mentioned	released	unavailable
Haiku 4.5	imcs21	test	10357566	symptom_160	10357566	0.003667	2.176227542106062	not_mentioned		not_mentioned	correct	ok	not_mentioned	released	unavailable
Haiku 4.5	imcs21	test	10357566	symptom_161	10357566	0.003667	2.176227542106062	not_mentioned		not_mentioned	correct	ok	not_mentioned	released	unavailable
Haiku 4.5	imcs21	test	10357566	symptom_162	10357566	0.003667	2.176227542106062	not_mentioned		not_mentioned	correct	ok	not_mentioned	released	unavailable
Haiku 4.5	imcs21	test	10357566	symptom_163	10357566	0.003667	2.176227542106062	not_mentioned		not_mentioned	correct	ok	not_mentioned	released	unavailable
Haiku 4.5	imcs21	test	10357566	symptom_164	10357566	0.003667	2.176227542106062	not_mentioned		not_mentioned	correct	ok	not_mentioned	released	unavailable
Haiku 4.5	imcs21	test	10357566	symptom_165	10357566	0.003667	2.176227542106062	not_mentioned		not_mentioned	correct	ok	not_mentioned	released	unavailable
Haiku 4.5	imcs21	test	10357566	symptom_166	10357566	0.003667	2.176227542106062	not_mentioned		not_mentioned	correct	ok	not_mentioned	released	unavailable
Haiku 4.5	imcs21	test	10357566	symptom_167	10357566	0.003667	2.176227542106062	not_mentioned		not_mentioned	correct	ok	not_mentioned	released	unavailable
Haiku 4.5	imcs21	test	10357566	symptom_168	10357566	0.003667	2.176227542106062	not_mentioned		not_mentioned	correct	ok	not_mentioned	released	unavailable
Haiku 4.5	imcs21	test	10357566	symptom_169	10357566	0.003667	2.176227542106062	not_mentioned		not_mentioned	correct	ok	not_mentioned	released	unavailable
Haiku 4.5	imcs21	test	10357566	symptom_170	10357566	0.003667	2.176227542106062	not_mentioned		not_mentioned	correct	ok	not_mentioned	released	unavailable
Haiku 4.5	imcs21	test	10357566	symptom_171	10357566	0.003667	2.176227542106062	not_mentioned		not_mentioned	correct	ok	not_mentioned	released	unavailable
Haiku 4.5	imcs21	test	10357566	symptom_172	10357566	0.003667	2.176227542106062	not_mentioned		not_mentioned	correct	ok	not_mentioned	released	unavailable
Haiku 4.5	imcs21	test	10357566	symptom_173	10357566	0.003667	2.176227542106062	not_mentioned		not_mentioned	correct	ok	not_mentioned	released	unavailable
Haiku 4.5	imcs21	test	10357566	symptom_174	10357566	0.003667	2.176227542106062	not_mentioned		not_mentioned	correct	ok	not_mentioned	released	unavailable
Haiku 4.5	imcs21	test	10357566	symptom_175	10357566	0.003667	2.176227542106062	not_mentioned		not_mentioned	correct	ok	not_mentioned	released	unavailable
Haiku 4.5	imcs21	test	10357566	symptom_176	10357566	0.003667	2.176227542106062	not_mentioned		not_mentioned	correct	ok	not_mentioned	released	unavailable
Haiku 4.5	imcs21	test	10357566	symptom_177	10357566	0.003667	2.176227542106062	not_mentioned		not_mentioned	correct	ok	not_mentioned	released	unavailable
Haiku 4.5	imcs21	test	10357566	symptom_178	10357566	0.003667	2.176227542106062	not_mentioned		not_mentioned	correct	ok	not_mentioned	released	unavailable
Haiku 4.5	imcs21	test	10357566	symptom_179	10357566	0.003667	2.176227542106062	not_mentioned		not_mentioned	correct	ok	not_mentioned	released	unavailable
Haiku 4.5	imcs21	test	10357566	symptom_180	10357566	0.003667	2.176227542106062	not_mentioned		not_mentioned	correct	ok	not_mentioned	released	unavailable
Haiku 4.5	imcs21	test	10357566	symptom_181	10357566	0.003667	2.176227542106062	not_mentioned		not_mentioned	correct	ok	not_mentioned	released	unavailable
Haiku 4.5	imcs21	test	10357566	symptom_182	10357566	0.003667	2.176227542106062	not_mentioned		not_mentioned	correct	ok	not_mentioned	released	unavailable
Haiku 4.5	imcs21	test	10357566	symptom_183	10357566	0.003667	2.176227542106062	not_mentioned		not_mentioned	correct	ok	not_mentioned	released	unavailable
Haiku 4.5	imcs21	test	10357566	symptom_184	10357566	0.003667	2.176227542106062	not_mentioned		not_mentioned	correct	ok	not_mentioned	released	unavailable
Haiku 4.5	imcs21	test	10357566	symptom_185	10357566	0.003667	2.176227542106062	not_mentioned		not_mentioned	correct	ok	not_mentioned	released	unavailable
Haiku 4.5	imcs21	test	10357566	symptom_186	10357566	0.003667	2.176227542106062	not_mentioned		not_mentioned	correct	ok	not_mentioned	released	unavailable
Haiku 4.5	imcs21	test	10357566	symptom_187	10357566	0.003667	2.176227542106062	not_mentioned		not_mentioned	correct	ok	not_mentioned	released	unavailable
Haiku 4.5	imcs21	test	10357566	symptom_188	10357566	0.003667	2.176227542106062	not_mentioned		not_mentioned	correct	ok	not_mentioned	released	unavailable
Haiku 4.5	imcs21	test	10357566	symptom_189	10357566	0.003667	2.176227542106062	not_mentioned		not_mentioned	correct	ok	not_mentioned	released	unavailable
Haiku 4.5	imcs21	test	10357566	symptom_190	10357566	0.003667	2.176227542106062	not_mentioned		not_mentioned	correct	ok	not_mentioned	released	unavailable
Haiku 4.5	imcs21	test	10357566	symptom_191	10357566	0.003667	2.176227542106062	not_mentioned		not_mentioned	correct	ok	not_mentioned	released	unavailable
Haiku 4.5	imcs21	test	10357566	symptom_192	10357566	0.003667	2.176227542106062	not_mentioned		not_mentioned	correct	ok	not_mentioned	released	unavailable
Haiku 4.5	imcs21	test	10357566	symptom_193	10357566	0.003667	2.176227542106062	not_mentioned		not_mentioned	correct	ok	not_mentioned	released	unavailable
Haiku 4.5	imcs21	test	10357566	symptom_194	10357566	0.003667	2.176227542106062	not_mentioned		not_mentioned	correct	ok	not_mentioned	released	unavailable
Haiku 4.5	imcs21	test	10357566	symptom_195	10357566	0.003667	2.176227542106062	not_mentioned		not_mentioned	correct	ok	not_mentioned	released	unavailable
Haiku 4.5	imcs21	test	10357566	symptom_196	10357566	0.003667	2.176227542106062	not_mentioned		not_mentioned	correct	ok	not_mentioned	released	unavailable
Haiku 4.5	imcs21	test	10357566	symptom_197	10357566	0.003667	2.176227542106062	not_mentioned		not_mentioned	correct	ok	not_mentioned	released	unavailable
Haiku 4.5	imcs21	test	10357566	symptom_198	10357566	0.003667	2.176227542106062	not_mentioned		not_mentioned	correct	ok	not_mentioned	released	unavailable
Haiku 4.5	imcs21	test	10357566	symptom_199	10357566	0.003667	2.176227542106062	not_mentioned		not_mentioned	correct	ok	not_mentioned	released	unavailable
Haiku 4.5	imcs21	test	10357566	symptom_200	10357566	0.003667	2.176227542106062	not_mentioned		not_mentioned	correct	ok	not_mentioned	released	unavailable
Haiku 4.5	imcs21	test	10357566	symptom_201	10357566	0.003667	2.176227542106062	not_mentioned		not_mentioned	correct	ok	not_mentioned	released	unavailable
Haiku 4.5	imcs21	test	10357566	symptom_202	10357566	0.003667	2.176227542106062	not_mentioned		not_mentioned	correct	ok	not_mentioned	released	unavailable
Haiku 4.5	imcs21	test	10357566	symptom_203	10357566	0.003667	2.176227542106062	not_mentioned		not_mentioned	correct	ok	not_mentioned	released	unavailable
Haiku 4.5	imcs21	test	10357566	symptom_204	10357566	0.003667	2.176227542106062	not_mentioned		not_mentioned	correct	ok	not_mentioned	released	unavailable
Haiku 4.5	imcs21	test	10357566	symptom_205	10357566	0.003667	2.176227542106062	not_mentioned		not_mentioned	correct	ok	not_mentioned	released	unavailable
Haiku 4.5	imcs21	test	10357566	symptom_206	10357566	0.003667	2.176227542106062	not_mentioned		not_mentioned	correct	ok	not_mentioned	released	unavailable
Haiku 4.5	imcs21	test	10357566	symptom_207	10357566	0.003667	2.176227542106062	not_mentioned		not_mentioned	correct	ok	not_mentioned	released	unavailable
Haiku 4.5	imcs21	test	10357566	symptom_208	10357566	0.003667	2.176227542106062	not_mentioned		not_mentioned	correct	ok	not_mentioned	released	unavailable
Haiku 4.5	imcs21	test	10357566	symptom_209	10357566	0.003667	2.176227542106062	not_mentioned		not_mentioned	correct	ok	not_mentioned	released	unavailable
Haiku 4.5	imcs21	test	10357566	symptom_210	10357566	0.003667	2.176227542106062	not_mentioned		not_mentioned	correct	ok	not_mentioned	released	unavailable
Haiku 4.5	imcs21	test	10357566	symptom_211	10357566	0.003667	2.176227542106062	not_mentioned		not_mentioned	correct	ok	not_mentioned	released	unavailable
Haiku 4.5	imcs21	test	10357566	symptom_212	10357566	0.003667	2.176227542106062	not_mentioned		not_mentioned	correct	ok	not_mentioned	released	unavailable
Haiku 4.5	imcs21	test	10357566	symptom_213	10357566	0.003667	2.176227542106062	not_mentioned		not_mentioned	correct	ok	not_mentioned	released	unavailable
Haiku 4.5	imcs21	test	10357566	symptom_214	10357566	0.003667	2.176227542106062	not_mentioned		not_mentioned	correct	ok	not_mentioned	released	unavailable
Haiku 4.5	imcs21	test	10357566	symptom_215	10357566	0.003667	2.176227542106062	not_mentioned		not_mentioned	correct	ok	not_mentioned	released	unavailable
Haiku 4.5	imcs21	test	10357566	symptom_216	10357566	0.003667	2.176227542106062	not_mentioned		not_mentioned	correct	ok	not_mentioned	released	unavailable
Haiku 4.5	imcs21	test	10357566	symptom_217	10357566	0.003667	2.176227542106062	not_mentioned		not_mentioned	correct	ok	not_mentioned	released	unavailable
Haiku 4.5	imcs21	test	10357566	symptom_218	10357566	0.003667	2.176227542106062	not_mentioned		not_mentioned	correct	ok	not_mentioned	released	unavailable
Haiku 4.5	imcs21	test	10357566	symptom_219	10357566	0.003667	2.176227542106062	not_mentioned		not_mentioned	correct	ok	not_mentioned	released	unavailable
Haiku 4.5	imcs21	test	10357566	symptom_220	10357566	0.003667	2.176227542106062	not_mentioned		not_mentioned	correct	ok	not_mentioned	released	unavailable
Haiku 4.5	imcs21	test	10357566	symptom_221	10357566	0.003667	2.176227542106062	not_mentioned		not_mentioned	correct	ok	not_mentioned	released	unavailable
Haiku 4.5	imcs21	test	10357566	symptom_222	10357566	0.003667	2.176227542106062	not_mentioned		not_mentioned	correct	ok	not_mentioned	released	unavailable
Haiku 4.5	imcs21	test	10357566	symptom_223	10357566	0.003667	2.176227542106062	not_mentioned		not_mentioned	correct	ok	not_mentioned	released	unavailable
Haiku 4.5	imcs21	test	10357566	symptom_224	10357566	0.003667	2.176227542106062	not_mentioned		not_mentioned	correct	ok	not_mentioned	released	unavailable
Haiku 4.5	imcs21	test	10357566	symptom_225	10357566	0.003667	2.176227542106062	not_mentioned		not_mentioned	correct	ok	not_mentioned	released	unavailable
Haiku 4.5	imcs21	test	10357566	symptom_226	10357566	0.003667	2.176227542106062	not_mentioned		not_mentioned	correct	ok	not_mentioned	released	unavailable
Haiku 4.5	imcs21	test	10357566	symptom_227	10357566	0.003667	2.176227542106062	not_mentioned		not_mentioned	correct	ok	not_mentioned	released	unavailable
Haiku 4.5	imcs21	test	10357566	symptom_228	10357566	0.003667	2.176227542106062	not_mentioned		not_mentioned	correct	ok	not_mentioned	released	unavailable
Haiku 4.5	imcs21	test	10357566	symptom_229	10357566	0.003667	2.176227542106062	not_mentioned		not_mentioned	correct	ok	not_mentioned	released	unavailable
Haiku 4.5	imcs21	test	10357566	symptom_230	10357566	0.003667	2.176227542106062	not_mentioned		not_mentioned	correct	ok	not_mentioned	released	unavailable
Haiku 4.5	imcs21	test	10357566	symptom_231	10357566	0.003667	2.176227542106062	not_mentioned		not_mentioned	correct	ok	not_mentioned	released	unavailable
Haiku 4.5	imcs21	test	10357566	symptom_232	10357566	0.003667	2.176227542106062	not_mentioned		not_mentioned	correct	ok	not_mentioned	released	unavailable
Haiku 4.5	imcs21	test	10357566	symptom_233	10357566	0.003667	2.176227542106062	not_mentioned		not_mentioned	correct	ok	not_mentioned	released	unavailable
Haiku 4.5	imcs21	test	10357566	symptom_234	10357566	0.003667	2.176227542106062	not_mentioned		not_mentioned	correct	ok	not_mentioned	released	unavailable
Haiku 4.5	imcs21	test	10357566	symptom_235	10357566	0.003667	2.176227542106062	not_mentioned		not_mentioned	correct	ok	not_mentioned	released	unavailable
Haiku 4.5	imcs21	test	10357566	symptom_236	10357566	0.003667	2.176227542106062	not_mentioned		not_mentioned	correct	ok	not_mentioned	released	unavailable
Haiku 4.5	imcs21	test	10357566	symptom_237	10357566	0.003667	2.176227542106062	not_mentioned		not_mentioned	correct	ok	not_mentioned	released	unavailable
Haiku 4.5	imcs21	test	10357566	symptom_238	10357566	0.003667	2.176227542106062	not_mentioned		not_mentioned	correct	ok	not_mentioned	released	unavailable
Haiku 4.5	imcs21	test	10357566	symptom_239	10357566	0.003667	2.176227542106062	not_mentioned		not_mentioned	correct	ok	not_mentioned	released	unavailable
Haiku 4.5	imcs21	test	10357566	symptom_240	10357566	0.003667	2.176227542106062	not_mentioned		not_mentioned	correct	ok	not_mentioned	released	unavailable
Haiku 4.5	imcs21	test	10357566	symptom_241	10357566	0.003667	2.176227542106062	not_mentioned		not_mentioned	correct	ok	not_mentioned	released	unavailable
Haiku 4.5	imcs21	test	10357566	symptom_242	10357566	0.003667	2.176227542106062	not_mentioned		not_mentioned	correct	ok	not_mentioned	released	unavailable
Haiku 4.5	imcs21	test	10357566	symptom_243	10357566	0.003667	2.176227542106062	not_mentioned		not_mentioned	correct	ok	not_mentioned	released	unavailable
Haiku 4.5	imcs21	test	10357566	symptom_244	10357566	0.003667	2.176227542106062	not_mentioned		not_mentioned	correct	ok	not_mentioned	released	unavailable
Haiku 4.5	imcs21	test	10357566	symptom_245	10357566	0.003667	2.176227542106062	not_mentioned		not_mentioned	correct	ok	not_mentioned	released	unavailable
Haiku 4.5	imcs21	test	10357566	symptom_246	10357566	0.003667	2.176227542106062	not_mentioned		not_mentioned	correct	ok	not_mentioned	released	unavailable
Haiku 4.5	imcs21	test	10357566	symptom_247	10357566	0.003667	2.176227542106062	not_mentioned		not_mentioned	correct	ok	not_mentioned	released	unavailable
Haiku 4.5	imcs21	test	10357566	symptom_248	10357566	0.003667	2.176227542106062	not_mentioned		not_mentioned	correct	ok	not_mentioned	released	unavailable
Haiku 4.5	imcs21	test	10357566	symptom_249	10357566	0.003667	2.176227542106062	not_mentioned		not_mentioned	correct	ok	not_mentioned	released	unavailable
Haiku 4.5	imcs21	test	10357566	symptom_250	10357566	0.003667	2.176227542106062	not_mentioned		not_mentioned	correct	ok	not_mentioned	released	unavailable
Haiku 4.5	imcs21	test	10357566	symptom_251	10357566	0.003667	2.176227542106062	not_mentioned		not_mentioned	correct	ok	not_mentioned	released	unavailable
Haiku 4.5	imcs21	test	10357566	symptom_252	10357566	0.003667	2.176227542106062	not_mentioned		not_mentioned	correct	ok	not_mentioned	released	unavailable
Haiku 4.5	imcs21	test	10357566	symptom_253	10357566	0.003667	2.176227542106062	not_mentioned		not_mentioned	correct	ok	not_mentioned	released	unavailable
Haiku 4.5	imcs21	test	10357566	symptom_254	10357566	0.003667	2.176227542106062	not_mentioned		not_mentioned	correct	ok	not_mentioned	released	unavailable
Haiku 4.5	imcs21	test	10357566	symptom_255	10357566	0.003667	2.176227542106062	not_mentioned		not_mentioned	correct	ok	not_mentioned	released	unavailable
Haiku 4.5	imcs21	test	10357566	symptom_256	10357566	0.003667	2.176227542106062	not_mentioned		not_mentioned	correct	ok	not_mentioned	released	unavailable
Haiku 4.5	imcs21	test	10357566	symptom_257	10357566	0.003667	2.176227542106062	not_mentioned		not_mentioned	correct	ok	not_mentioned	released	unavailable
Haiku 4.5	imcs21	test	10357566	symptom_258	10357566	0.003667	2.176227542106062	not_mentioned		not_mentioned	correct	ok	not_mentioned	released	unavailable
Haiku 4.5	imcs21	test	10357566	symptom_259	10357566	0.003667	2.176227542106062	not_mentioned		not_mentioned	correct	ok	not_mentioned	released	unavailable
Haiku 4.5	imcs21	test	10357566	symptom_260	10357566	0.003667	2.176227542106062	not_mentioned		not_mentioned	correct	ok	not_mentioned	released	unavailable
Haiku 4.5	imcs21	test	10357566	symptom_261	10357566	0.003667	2.176227542106062	not_mentioned		not_mentioned	correct	ok	not_mentioned	released	unavailable
Haiku 4.5	imcs21	test	10357566	symptom_262	10357566	0.003667	2.176227542106062	not_mentioned		not_mentioned	correct	ok	not_mentioned	released	unavailable
Haiku 4.5	imcs21	test	10357566	symptom_263	10357566	0.003667	2.176227542106062	not_mentioned		not_mentioned	correct	ok	not_mentioned	released	unavailable
Haiku 4.5	imcs21	test	10357566	symptom_264	10357566	0.003667	2.176227542106062	not_mentioned		not_mentioned	correct	ok	not_mentioned	released	unavailable
Haiku 4.5	imcs21	test	10357566	symptom_265	10357566	0.003667	2.176227542106062	not_mentioned		not_mentioned	correct	ok	not_mentioned	released	unavailable
Haiku 4.5	imcs21	test	10357566	symptom_266	10357566	0.003667	2.176227542106062	not_mentioned		not_mentioned	correct	ok	not_mentioned	released	unavailable
Haiku 4.5	imcs21	test	10357566	symptom_267	10357566	0.003667	2.176227542106062	not_mentioned		not_mentioned	correct	ok	not_mentioned	released	unavailable
Haiku 4.5	imcs21	test	10357566	symptom_268	10357566	0.003667	2.176227542106062	not_mentioned		not_mentioned	correct	ok	not_mentioned	released	unavailable
Haiku 4.5	imcs21	test	10357566	symptom_269	10357566	0.003667	2.176227542106062	not_mentioned		not_mentioned	correct	ok	not_mentioned	released	unavailable
Haiku 4.5	imcs21	test	10357566	symptom_270	10357566	0.003667	2.176227542106062	not_mentioned		not_mentioned	correct	ok	not_mentioned	released	unavailable
Haiku 4.5	imcs21	test	10357566	symptom_271	10357566	0.003667	2.176227542106062	not_mentioned		not_mentioned	correct	ok	not_mentioned	released	unavailable
Haiku 4.5	imcs21	test	10357566	symptom_272	10357566	0.003667	2.176227542106062	not_mentioned		not_mentioned	correct	ok	not_mentioned	released	unavailable
Haiku 4.5	imcs21	test	10357566	symptom_273	10357566	0.003667	2.176227542106062	not_mentioned		not_mentioned	correct	ok	not_mentioned	released	unavailable
Haiku 4.5	imcs21	test	10357566	symptom_274	10357566	0.003667	2.176227542106062	not_mentioned		not_mentioned	correct	ok	not_mentioned	released	unavailable
Haiku 4.5	imcs21	test	10357566	symptom_275	10357566	0.003667	2.176227542106062	not_mentioned		not_mentioned	correct	ok	not_mentioned	released	unavailable
Haiku 4.5	imcs21	test	10357566	symptom_276	10357566	0.003667	2.176227542106062	not_mentioned		not_mentioned	correct	ok	not_mentioned	released	unavailable
Haiku 4.5	imcs21	test	10357566	symptom_277	10357566	0.003667	2.176227542106062	not_mentioned		not_mentioned	correct	ok	not_mentioned	released	unavailable
Haiku 4.5	imcs21	test	10357566	symptom_278	10357566	0.003667	2.176227542106062	not_mentioned		not_mentioned	correct	ok	not_mentioned	released	unavailable
Haiku 4.5	imcs21	test	10357566	symptom_279	10357566	0.003667	2.176227542106062	not_mentioned		not_mentioned	correct	ok	not_mentioned	released	unavailable
Haiku 4.5	imcs21	test	10357566	symptom_280	10357566	0.003667	2.176227542106062	not_mentioned		not_mentioned	correct	ok	not_mentioned	released	unavailable
Haiku 4.5	imcs21	test	10357566	symptom_281	10357566	0.003667	2.176227542106062	not_mentioned		not_mentioned	correct	ok	not_mentioned	released	unavailable
Haiku 4.5	imcs21	test	10357566	symptom_282	10357566	0.003667	2.176227542106062	not_mentioned		not_mentioned	correct	ok	not_mentioned	released	unavailable
Haiku 4.5	imcs21	test	10357566	symptom_283	10357566	0.003667	2.176227542106062	not_mentioned		not_mentioned	correct	ok	not_mentioned	released	unavailable
Haiku 4.5	imcs21	test	10357566	symptom_284	10357566	0.003667	2.176227542106062	not_mentioned		not_mentioned	correct	ok	not_mentioned	released	unavailable
Haiku 4.5	imcs21	test	10357566	symptom_285	10357566	0.003667	2.176227542106062	not_mentioned		not_mentioned	correct	ok	not_mentioned	released	unavailable
Haiku 4.5	imcs21	test	10357566	symptom_286	10357566	0.003667	2.176227542106062	not_mentioned		not_mentioned	correct	ok	not_mentioned	released	unavailable
Haiku 4.5	imcs21	test	10357566	symptom_287	10357566	0.003667	2.176227542106062	not_mentioned		not_mentioned	correct	ok	not_mentioned	released	unavailable
Haiku 4.5	imcs21	test	10357566	symptom_288	10357566	0.003667	2.176227542106062	not_mentioned		not_mentioned	correct	ok	not_mentioned	released	unavailable
Haiku 4.5	imcs21	test	10357566	symptom_289	10357566	0.003667	2.176227542106062	not_mentioned		not_mentioned	correct	ok	not_mentioned	released	unavailable
Haiku 4.5	imcs21	test	10357566	symptom_290	10357566	0.003667	2.176227542106062	not_mentioned		not_mentioned	correct	ok	not_mentioned	released	unavailable
Haiku 4.5	imcs21	test	10357566	symptom_291	10357566	0.003667	2.176227542106062	not_mentioned		not_mentioned	correct	ok	not_mentioned	released	unavailable
Haiku 4.5	imcs21	test	10357566	symptom_292	10357566	0.003667	2.176227542106062	not_mentioned		not_mentioned	correct	ok	not_mentioned	released	unavailable
Haiku 4.5	imcs21	test	10357566	symptom_293	10357566	0.003667	2.176227542106062	not_mentioned		not_mentioned	correct	ok	not_mentioned	released	unavailable
Haiku 4.5	imcs21	test	10357566	symptom_294	10357566	0.003667	2.176227542106062	not_mentioned		not_mentioned	correct	ok	not_mentioned	released	unavailable
Haiku 4.5	imcs21	test	10357566	symptom_295	10357566	0.003667	2.176227542106062	not_mentioned		not_mentioned	correct	ok	not_mentioned	released	unavailable
Haiku 4.5	imcs21	test	10357566	symptom_296	10357566	0.003667	2.176227542106062	not_mentioned		not_mentioned	correct	ok	not_mentioned	released	unavailable
Haiku 4.5	imcs21	test	10357566	symptom_297	10357566	0.003667	2.176227542106062	not_mentioned		not_mentioned	correct	ok	not_mentioned	released	unavailable
Haiku 4.5	imcs21	test	10357566	symptom_298	10357566	0.003667	2.176227542106062	not_mentioned		not_mentioned	correct	ok	not_mentioned	released	unavailable
Haiku 4.5	imcs21	test	10357566	symptom_299	10357566	0.003667	2.176227542106062	not_mentioned		not_mentioned	correct	ok	not_mentioned	released	unavailable
Haiku 4.5	imcs21	test	10357566	symptom_300	10357566	0.003667	2.176227542106062	not_mentioned		not_mentioned	correct	ok	not_mentioned	released	unavailable
Haiku 4.5	imcs21	test	10357566	symptom_301	10357566	0.003667	2.176227542106062	not_mentioned		not_mentioned	correct	ok	not_mentioned	released	unavailable
Haiku 4.5	imcs21	test	10357566	symptom_302	10357566	0.003667	2.176227542106062	not_mentioned		not_mentioned	correct	ok	not_mentioned	released	unavailable
Haiku 4.5	imcs21	test	10357566	symptom_303	10357566	0.003667	2.176227542106062	not_mentioned		not_mentioned	correct	ok	not_mentioned	released	unavailable
Haiku 4.5	imcs21	test	10357566	symptom_304	10357566	0.003667	2.176227542106062	not_mentioned		not_mentioned	correct	ok	not_mentioned	released	unavailable
Haiku 4.5	imcs21	test	10357566	symptom_305	10357566	0.003667	2.176227542106062	not_mentioned		not_mentioned	correct	ok	not_mentioned	released	unavailable
Haiku 4.5	imcs21	test	10357566	symptom_306	10357566	0.003667	2.176227542106062	not_mentioned		not_mentioned	correct	ok	not_mentioned	released	unavailable
Haiku 4.5	imcs21	test	10357566	symptom_307	10357566	0.003667	2.176227542106062	not_mentioned		not_mentioned	correct	ok	not_mentioned	released	unavailable
Haiku 4.5	imcs21	test	10357566	symptom_308	10357566	0.003667	2.176227542106062	not_mentioned		not_mentioned	correct	ok	not_mentioned	released	unavailable
Haiku 4.5	imcs21	test	10357566	symptom_309	10357566	0.003667	2.176227542106062	not_mentioned		not_mentioned	correct	ok	not_mentioned	released	unavailable
Haiku 4.5	imcs21	test	10357566	symptom_310	10357566	0.003667	2.176227542106062	not_mentioned		not_mentioned	correct	ok	not_mentioned	released	unavailable
Haiku 4.5	imcs21	test	10357566	symptom_311	10357566	0.003667	2.176227542106062	not_mentioned		not_mentioned	correct	ok	not_mentioned	released	unavailable
Haiku 4.5	imcs21	test	10357566	symptom_312	10357566	0.003667	2.176227542106062	not_mentioned		not_mentioned	correct	ok	not_mentioned	released	unavailable
Haiku 4.5	imcs21	test	10357566	symptom_313	10357566	0.003667	2.176227542106062	not_mentioned		not_mentioned	correct	ok	not_mentioned	released	unavailable
Haiku 4.5	imcs21	test	10357566	symptom_314	10357566	0.003667	2.176227542106062	not_mentioned		not_mentioned	correct	ok	not_mentioned	released	unavailable
Haiku 4.5	imcs21	test	10357566	symptom_315	10357566	0.003667	2.176227542106062	not_mentioned		not_mentioned	correct	ok	not_mentioned	released	unavailable
Haiku 4.5	imcs21	test	10357566	symptom_316	10357566	0.003667	2.176227542106062	not_mentioned		not_mentioned	correct	ok	not_mentioned	released	unavailable
Haiku 4.5	imcs21	test	10357566	symptom_317	10357566	0.003667	2.176227542106062	not_mentioned		not_mentioned	correct	ok	not_mentioned	released	unavailable
Haiku 4.5	imcs21	test	10357566	symptom_318	10357566	0.003667	2.176227542106062	not_mentioned		not_mentioned	correct	ok	not_mentioned	released	unavailable
Haiku 4.5	imcs21	test	10357566	symptom_319	10357566	0.003667	2.176227542106062	not_mentioned		not_mentioned	correct	ok	not_mentioned	released	unavailable
Haiku 4.5	imcs21	test	10357566	symptom_320	10357566	0.003667	2.176227542106062	not_mentioned		not_mentioned	correct	ok	not_mentioned	released	unavailable
Haiku 4.5	imcs21	test	10357566	symptom_321	10357566	0.003667	2.176227542106062	not_mentioned		not_mentioned	correct	ok	not_mentioned	released	unavailable
Haiku 4.5	imcs21	test	10357566	symptom_322	10357566	0.003667	2.176227542106062	not_mentioned		not_mentioned	correct	ok	not_mentioned	released	unavailable
Haiku 4.5	imcs21	test	10357566	symptom_323	10357566	0.003667	2.176227542106062	not_mentioned		not_mentioned	correct	ok	not_mentioned	released	unavailable
Haiku 4.5	imcs21	test	10357566	symptom_324	10357566	0.003667	2.176227542106062	not_mentioned		not_mentioned	correct	ok	not_mentioned	released	unavailable
Haiku 4.5	imcs21	test	10357566	symptom_325	10357566	0.003667	2.176227542106062	not_mentioned		not_mentioned	correct	ok	not_mentioned	released	unavailable
Haiku 4.5	imcs21	test	10357566	symptom_326	10357566	0.003667	2.176227542106062	not_mentioned		not_mentioned	correct	ok	not_mentioned	released	unavailable
Haiku 4.5	imcs21	test	10357566	symptom_327	10357566	0.003667	2.176227542106062	not_mentioned		not_mentioned	correct	ok	not_mentioned	released	unavailable
Haiku 4.5	imcs21	test	10357566	symptom_328	10357566	0.003667	2.176227542106062	not_mentioned		not_mentioned	correct	ok	not_mentioned	released	unavailable
Haiku 4.5	imcs21	test	10357566	symptom_329	10357566	0.003667	2.176227542106062	not_mentioned		not_mentioned	correct	ok	not_mentioned	released	unavailable
Haiku 4.5	imcs21	test	10357566	symptom_330	10357566	0.003667	2.176227542106062	not_mentioned		not_mentioned	correct	ok	not_mentioned	released	unavailable
Haiku 4.5	imcs21	test	10357938	symptom_000	10357938	0.004372	2.109182917047292	positive	0.95	positive	correct	ok	positive	released	reported_percentage
Haiku 4.5	imcs21	test	10357938	symptom_001	10357938	0.004372	2.109182917047292	negative	0.95	not_mentioned	incorrect	ok	not_mentioned	released	reported_percentage
Haiku 4.5	imcs21	test	10357938	symptom_002	10357938	0.004372	2.109182917047292	not_mentioned		positive	incorrect	ok	positive	released	unavailable
Haiku 4.5	imcs21	test	10357938	symptom_003	10357938	0.004372	2.109182917047292	uncertain	0.7	positive	incorrect	ok	positive	released	reported_percentage
Haiku 4.5	imcs21	test	10357938	symptom_004	10357938	0.004372	2.109182917047292	not_mentioned		not_mentioned	correct	ok	not_mentioned	released	unavailable
Haiku 4.5	imcs21	test	10357938	symptom_005	10357938	0.004372	2.109182917047292	negative	0.85	negative	correct	ok	negative	released	reported_percentage
Haiku 4.5	imcs21	test	10357938	symptom_006	10357938	0.004372	2.109182917047292	not_mentioned		not_mentioned	correct	ok	not_mentioned	released	unavailable
Haiku 4.5	imcs21	test	10357938	symptom_007	10357938	0.004372	2.109182917047292	not_mentioned		not_mentioned	correct	ok	not_mentioned	released	unavailable
Haiku 4.5	imcs21	test	10357938	symptom_008	10357938	0.004372	2.109182917047292	not_mentioned		not_mentioned	correct	ok	not_mentioned	released	unavailable
Haiku 4.5	imcs21	test	10357938	symptom_009	10357938	0.004372	2.109182917047292	not_mentioned		not_mentioned	correct	ok	not_mentioned	released	unavailable
Haiku 4.5	imcs21	test	10357938	symptom_010	10357938	0.004372	2.109182917047292	not_mentioned		not_mentioned	correct	ok	not_mentioned	released	unavailable
Haiku 4.5	imcs21	test	10357938	symptom_011	10357938	0.004372	2.109182917047292	not_mentioned		not_mentioned	correct	ok	not_mentioned	released	unavailable
Haiku 4.5	imcs21	test	10357938	symptom_012	10357938	0.004372	2.109182917047292	not_mentioned		not_mentioned	correct	ok	not_mentioned	released	unavailable
Haiku 4.5	imcs21	test	10357938	symptom_013	10357938	0.004372	2.109182917047292	not_mentioned		not_mentioned	correct	ok	not_mentioned	released	unavailable
Haiku 4.5	imcs21	test	10357938	symptom_014	10357938	0.004372	2.109182917047292	not_mentioned		not_mentioned	correct	ok	not_mentioned	released	unavailable
Haiku 4.5	imcs21	test	10357938	symptom_015	10357938	0.004372	2.109182917047292	not_mentioned		not_mentioned	correct	ok	not_mentioned	released	unavailable
Haiku 4.5	imcs21	test	10357938	symptom_016	10357938	0.004372	2.109182917047292	not_mentioned		not_mentioned	correct	ok	not_mentioned	released	unavailable
Haiku 4.5	imcs21	test	10357938	symptom_017	10357938	0.004372	2.109182917047292	not_mentioned		not_mentioned	correct	ok	not_mentioned	released	unavailable
Haiku 4.5	imcs21	test	10357938	symptom_018	10357938	0.004372	2.109182917047292	not_mentioned		not_mentioned	correct	ok	not_mentioned	released	unavailable
Haiku 4.5	imcs21	test	10357938	symptom_019	10357938	0.004372	2.109182917047292	not_mentioned		not_mentioned	correct	ok	not_mentioned	released	unavailable
Haiku 4.5	imcs21	test	10357938	symptom_020	10357938	0.004372	2.109182917047292	not_mentioned		not_mentioned	correct	ok	not_mentioned	released	unavailable
Haiku 4.5	imcs21	test	10357938	symptom_021	10357938	0.004372	2.109182917047292	not_mentioned		not_mentioned	correct	ok	not_mentioned	released	unavailable
Haiku 4.5	imcs21	test	10357938	symptom_022	10357938	0.004372	2.109182917047292	not_mentioned		not_mentioned	correct	ok	not_mentioned	released	unavailable
Haiku 4.5	imcs21	test	10357938	symptom_023	10357938	0.004372	2.109182917047292	not_mentioned		not_mentioned	correct	ok	not_mentioned	released	unavailable
Haiku 4.5	imcs21	test	10357938	symptom_024	10357938	0.004372	2.109182917047292	negative	0.9	not_mentioned	incorrect	ok	not_mentioned	released	reported_percentage
Haiku 4.5	imcs21	test	10357938	symptom_025	10357938	0.004372	2.109182917047292	not_mentioned		not_mentioned	correct	ok	not_mentioned	released	unavailable
Haiku 4.5	imcs21	test	10357938	symptom_026	10357938	0.004372	2.109182917047292	not_mentioned		not_mentioned	correct	ok	not_mentioned	released	unavailable
Haiku 4.5	imcs21	test	10357938	symptom_027	10357938	0.004372	2.109182917047292	not_mentioned		not_mentioned	correct	ok	not_mentioned	released	unavailable
Haiku 4.5	imcs21	test	10357938	symptom_028	10357938	0.004372	2.109182917047292	not_mentioned		not_mentioned	correct	ok	not_mentioned	released	unavailable
Haiku 4.5	imcs21	test	10357938	symptom_029	10357938	0.004372	2.109182917047292	not_mentioned		not_mentioned	correct	ok	not_mentioned	released	unavailable
Haiku 4.5	imcs21	test	10357938	symptom_030	10357938	0.004372	2.109182917047292	not_mentioned		not_mentioned	correct	ok	not_mentioned	released	unavailable
Haiku 4.5	imcs21	test	10357938	symptom_031	10357938	0.004372	2.109182917047292	not_mentioned		not_mentioned	correct	ok	not_mentioned	released	unavailable
Haiku 4.5	imcs21	test	10357938	symptom_032	10357938	0.004372	2.109182917047292	not_mentioned		not_mentioned	correct	ok	not_mentioned	released	unavailable
Haiku 4.5	imcs21	test	10357938	symptom_033	10357938	0.004372	2.109182917047292	not_mentioned		not_mentioned	correct	ok	not_mentioned	released	unavailable
Haiku 4.5	imcs21	test	10357938	symptom_034	10357938	0.004372	2.109182917047292	not_mentioned		not_mentioned	correct	ok	not_mentioned	released	unavailable
Haiku 4.5	imcs21	test	10357938	symptom_035	10357938	0.004372	2.109182917047292	not_mentioned		not_mentioned	correct	ok	not_mentioned	released	unavailable
Haiku 4.5	imcs21	test	10357938	symptom_036	10357938	0.004372	2.109182917047292	not_mentioned		not_mentioned	correct	ok	not_mentioned	released	unavailable
Haiku 4.5	imcs21	test	10357938	symptom_037	10357938	0.004372	2.109182917047292	not_mentioned		not_mentioned	correct	ok	not_mentioned	released	unavailable
Haiku 4.5	imcs21	test	10357938	symptom_038	10357938	0.004372	2.109182917047292	not_mentioned		not_mentioned	correct	ok	not_mentioned	released	unavailable
Haiku 4.5	imcs21	test	10357938	symptom_039	10357938	0.004372	2.109182917047292	not_mentioned		not_mentioned	correct	ok	not_mentioned	released	unavailable
Haiku 4.5	imcs21	test	10357938	symptom_040	10357938	0.004372	2.109182917047292	negative	0.9	negative	correct	ok	negative	released	reported_percentage
Haiku 4.5	imcs21	test	10357938	symptom_041	10357938	0.004372	2.109182917047292	not_mentioned		not_mentioned	correct	ok	not_mentioned	released	unavailable
Haiku 4.5	imcs21	test	10357938	symptom_042	10357938	0.004372	2.109182917047292	not_mentioned		not_mentioned	correct	ok	not_mentioned	released	unavailable
Haiku 4.5	imcs21	test	10357938	symptom_043	10357938	0.004372	2.109182917047292	not_mentioned		not_mentioned	correct	ok	not_mentioned	released	unavailable
Haiku 4.5	imcs21	test	10357938	symptom_044	10357938	0.004372	2.109182917047292	not_mentioned		not_mentioned	correct	ok	not_mentioned	released	unavailable
Haiku 4.5	imcs21	test	10357938	symptom_045	10357938	0.004372	2.109182917047292	not_mentioned		not_mentioned	correct	ok	not_mentioned	released	unavailable
Haiku 4.5	imcs21	test	10357938	symptom_046	10357938	0.004372	2.109182917047292	not_mentioned		negative	incorrect	ok	negative	released	unavailable
Haiku 4.5	imcs21	test	10357938	symptom_047	10357938	0.004372	2.109182917047292	not_mentioned		not_mentioned	correct	ok	not_mentioned	released	unavailable
Haiku 4.5	imcs21	test	10357938	symptom_048	10357938	0.004372	2.109182917047292	not_mentioned		not_mentioned	correct	ok	not_mentioned	released	unavailable
Haiku 4.5	imcs21	test	10357938	symptom_049	10357938	0.004372	2.109182917047292	not_mentioned		not_mentioned	correct	ok	not_mentioned	released	unavailable
Haiku 4.5	imcs21	test	10357938	symptom_050	10357938	0.004372	2.109182917047292	not_mentioned		not_mentioned	correct	ok	not_mentioned	released	unavailable
Haiku 4.5	imcs21	test	10357938	symptom_051	10357938	0.004372	2.109182917047292	not_mentioned		not_mentioned	correct	ok	not_mentioned	released	unavailable
Haiku 4.5	imcs21	test	10357938	symptom_052	10357938	0.004372	2.109182917047292	not_mentioned		not_mentioned	correct	ok	not_mentioned	released	unavailable
Haiku 4.5	imcs21	test	10357938	symptom_053	10357938	0.004372	2.109182917047292	not_mentioned		not_mentioned	correct	ok	not_mentioned	released	unavailable
Haiku 4.5	imcs21	test	10357938	symptom_054	10357938	0.004372	2.109182917047292	not_mentioned		not_mentioned	correct	ok	not_mentioned	released	unavailable
Haiku 4.5	imcs21	test	10357938	symptom_055	10357938	0.004372	2.109182917047292	not_mentioned		not_mentioned	correct	ok	not_mentioned	released	unavailable
Haiku 4.5	imcs21	test	10357938	symptom_056	10357938	0.004372	2.109182917047292	not_mentioned		not_mentioned	correct	ok	not_mentioned	released	unavailable
Haiku 4.5	imcs21	test	10357938	symptom_057	10357938	0.004372	2.109182917047292	not_mentioned		not_mentioned	correct	ok	not_mentioned	released	unavailable
Haiku 4.5	imcs21	test	10357938	symptom_058	10357938	0.004372	2.109182917047292	not_mentioned		not_mentioned	correct	ok	not_mentioned	released	unavailable
Haiku 4.5	imcs21	test	10357938	symptom_059	10357938	0.004372	2.109182917047292	not_mentioned		not_mentioned	correct	ok	not_mentioned	released	unavailable
Haiku 4.5	imcs21	test	10357938	symptom_060	10357938	0.004372	2.109182917047292	not_mentioned		not_mentioned	correct	ok	not_mentioned	released	unavailable
Haiku 4.5	imcs21	test	10357938	symptom_061	10357938	0.004372	2.109182917047292	not_mentioned		not_mentioned	correct	ok	not_mentioned	released	unavailable
Haiku 4.5	imcs21	test	10357938	symptom_062	10357938	0.004372	2.109182917047292	not_mentioned		not_mentioned	correct	ok	not_mentioned	released	unavailable
Haiku 4.5	imcs21	test	10357938	symptom_063	10357938	0.004372	2.109182917047292	not_mentioned		not_mentioned	correct	ok	not_mentioned	released	unavailable
Haiku 4.5	imcs21	test	10357938	symptom_064	10357938	0.004372	2.109182917047292	not_mentioned		not_mentioned	correct	ok	not_mentioned	released	unavailable
Haiku 4.5	imcs21	test	10357938	symptom_065	10357938	0.004372	2.109182917047292	not_mentioned		not_mentioned	correct	ok	not_mentioned	released	unavailable
Haiku 4.5	imcs21	test	10357938	symptom_066	10357938	0.004372	2.109182917047292	not_mentioned		not_mentioned	correct	ok	not_mentioned	released	unavailable
Haiku 4.5	imcs21	test	10357938	symptom_067	10357938	0.004372	2.109182917047292	not_mentioned		not_mentioned	correct	ok	not_mentioned	released	unavailable
Haiku 4.5	imcs21	test	10357938	symptom_068	10357938	0.004372	2.109182917047292	not_mentioned		not_mentioned	correct	ok	not_mentioned	released	unavailable
Haiku 4.5	imcs21	test	10357938	symptom_069	10357938	0.004372	2.109182917047292	not_mentioned		not_mentioned	correct	ok	not_mentioned	released	unavailable
Haiku 4.5	imcs21	test	10357938	symptom_070	10357938	0.004372	2.109182917047292	not_mentioned		not_mentioned	correct	ok	not_mentioned	released	unavailable
Haiku 4.5	imcs21	test	10357938	symptom_071	10357938	0.004372	2.109182917047292	not_mentioned		not_mentioned	correct	ok	not_mentioned	released	unavailable
Haiku 4.5	imcs21	test	10357938	symptom_072	10357938	0.004372	2.109182917047292	not_mentioned		not_mentioned	correct	ok	not_mentioned	released	unavailable
Haiku 4.5	imcs21	test	10357938	symptom_073	10357938	0.004372	2.109182917047292	not_mentioned		not_mentioned	correct	ok	not_mentioned	released	unavailable
Haiku 4.5	imcs21	test	10357938	symptom_074	10357938	0.004372	2.109182917047292	not_mentioned		not_mentioned	correct	ok	not_mentioned	released	unavailable
Haiku 4.5	imcs21	test	10357938	symptom_075	10357938	0.004372	2.109182917047292	not_mentioned		not_mentioned	correct	ok	not_mentioned	released	unavailable
Haiku 4.5	imcs21	test	10357938	symptom_076	10357938	0.004372	2.109182917047292	not_mentioned		not_mentioned	correct	ok	not_mentioned	released	unavailable
Haiku 4.5	imcs21	test	10357938	symptom_077	10357938	0.004372	2.109182917047292	not_mentioned		not_mentioned	correct	ok	not_mentioned	released	unavailable
Haiku 4.5	imcs21	test	10357938	symptom_078	10357938	0.004372	2.109182917047292	not_mentioned		not_mentioned	correct	ok	not_mentioned	released	unavailable
Haiku 4.5	imcs21	test	10357938	symptom_079	10357938	0.004372	2.109182917047292	not_mentioned		not_mentioned	correct	ok	not_mentioned	released	unavailable
Haiku 4.5	imcs21	test	10357938	symptom_080	10357938	0.004372	2.109182917047292	not_mentioned		not_mentioned	correct	ok	not_mentioned	released	unavailable
Haiku 4.5	imcs21	test	10357938	symptom_081	10357938	0.004372	2.109182917047292	not_mentioned		not_mentioned	correct	ok	not_mentioned	released	unavailable
Haiku 4.5	imcs21	test	10357938	symptom_082	10357938	0.004372	2.109182917047292	not_mentioned		not_mentioned	correct	ok	not_mentioned	released	unavailable
Haiku 4.5	imcs21	test	10357938	symptom_083	10357938	0.004372	2.109182917047292	not_mentioned		not_mentioned	correct	ok	not_mentioned	released	unavailable
Haiku 4.5	imcs21	test	10357938	symptom_084	10357938	0.004372	2.109182917047292	not_mentioned		not_mentioned	correct	ok	not_mentioned	released	unavailable
Haiku 4.5	imcs21	test	10357938	symptom_085	10357938	0.004372	2.109182917047292	not_mentioned		not_mentioned	correct	ok	not_mentioned	released	unavailable
Haiku 4.5	imcs21	test	10357938	symptom_086	10357938	0.004372	2.109182917047292	not_mentioned		not_mentioned	correct	ok	not_mentioned	released	unavailable
Haiku 4.5	imcs21	test	10357938	symptom_087	10357938	0.004372	2.109182917047292	not_mentioned		not_mentioned	correct	ok	not_mentioned	released	unavailable
Haiku 4.5	imcs21	test	10357938	symptom_088	10357938	0.004372	2.109182917047292	not_mentioned		not_mentioned	correct	ok	not_mentioned	released	unavailable
Haiku 4.5	imcs21	test	10357938	symptom_089	10357938	0.004372	2.109182917047292	not_mentioned		not_mentioned	correct	ok	not_mentioned	released	unavailable
Haiku 4.5	imcs21	test	10357938	symptom_090	10357938	0.004372	2.109182917047292	not_mentioned		not_mentioned	correct	ok	not_mentioned	released	unavailable
Haiku 4.5	imcs21	test	10357938	symptom_091	10357938	0.004372	2.109182917047292	not_mentioned		not_mentioned	correct	ok	not_mentioned	released	unavailable
Haiku 4.5	imcs21	test	10357938	symptom_092	10357938	0.004372	2.109182917047292	not_mentioned		not_mentioned	correct	ok	not_mentioned	released	unavailable
Haiku 4.5	imcs21	test	10357938	symptom_093	10357938	0.004372	2.109182917047292	not_mentioned		not_mentioned	correct	ok	not_mentioned	released	unavailable
Haiku 4.5	imcs21	test	10357938	symptom_094	10357938	0.004372	2.109182917047292	not_mentioned		not_mentioned	correct	ok	not_mentioned	released	unavailable
Haiku 4.5	imcs21	test	10357938	symptom_095	10357938	0.004372	2.109182917047292	not_mentioned		not_mentioned	correct	ok	not_mentioned	released	unavailable
Haiku 4.5	imcs21	test	10357938	symptom_096	10357938	0.004372	2.109182917047292	not_mentioned		not_mentioned	correct	ok	not_mentioned	released	unavailable
Haiku 4.5	imcs21	test	10357938	symptom_097	10357938	0.004372	2.109182917047292	not_mentioned		not_mentioned	correct	ok	not_mentioned	released	unavailable
Haiku 4.5	imcs21	test	10357938	symptom_098	10357938	0.004372	2.109182917047292	not_mentioned		not_mentioned	correct	ok	not_mentioned	released	unavailable
Haiku 4.5	imcs21	test	10357938	symptom_099	10357938	0.004372	2.109182917047292	not_mentioned		not_mentioned	correct	ok	not_mentioned	released	unavailable
Haiku 4.5	imcs21	test	10357938	symptom_100	10357938	0.004372	2.109182917047292	not_mentioned		not_mentioned	correct	ok	not_mentioned	released	unavailable
Haiku 4.5	imcs21	test	10357938	symptom_101	10357938	0.004372	2.109182917047292	not_mentioned		not_mentioned	correct	ok	not_mentioned	released	unavailable
Haiku 4.5	imcs21	test	10357938	symptom_102	10357938	0.004372	2.109182917047292	not_mentioned		not_mentioned	correct	ok	not_mentioned	released	unavailable
Haiku 4.5	imcs21	test	10357938	symptom_103	10357938	0.004372	2.109182917047292	not_mentioned		not_mentioned	correct	ok	not_mentioned	released	unavailable
Haiku 4.5	imcs21	test	10357938	symptom_104	10357938	0.004372	2.109182917047292	uncertain	0.6	not_mentioned	incorrect	ok	not_mentioned	released	reported_percentage
Haiku 4.5	imcs21	test	10357938	symptom_105	10357938	0.004372	2.109182917047292	not_mentioned		not_mentioned	correct	ok	not_mentioned	released	unavailable
Haiku 4.5	imcs21	test	10357938	symptom_106	10357938	0.004372	2.109182917047292	not_mentioned		not_mentioned	correct	ok	not_mentioned	released	unavailable
Haiku 4.5	imcs21	test	10357938	symptom_107	10357938	0.004372	2.109182917047292	not_mentioned		not_mentioned	correct	ok	not_mentioned	released	unavailable
Haiku 4.5	imcs21	test	10357938	symptom_108	10357938	0.004372	2.109182917047292	not_mentioned		not_mentioned	correct	ok	not_mentioned	released	unavailable
Haiku 4.5	imcs21	test	10357938	symptom_109	10357938	0.004372	2.109182917047292	not_mentioned		not_mentioned	correct	ok	not_mentioned	released	unavailable
Haiku 4.5	imcs21	test	10357938	symptom_110	10357938	0.004372	2.109182917047292	not_mentioned		not_mentioned	correct	ok	not_mentioned	released	unavailable
Haiku 4.5	imcs21	test	10357938	symptom_111	10357938	0.004372	2.109182917047292	not_mentioned		not_mentioned	correct	ok	not_mentioned	released	unavailable
Haiku 4.5	imcs21	test	10357938	symptom_112	10357938	0.004372	2.109182917047292	not_mentioned		not_mentioned	correct	ok	not_mentioned	released	unavailable
Haiku 4.5	imcs21	test	10357938	symptom_113	10357938	0.004372	2.109182917047292	not_mentioned		not_mentioned	correct	ok	not_mentioned	released	unavailable
Haiku 4.5	imcs21	test	10357938	symptom_114	10357938	0.004372	2.109182917047292	not_mentioned		not_mentioned	correct	ok	not_mentioned	released	unavailable
Haiku 4.5	imcs21	test	10357938	symptom_115	10357938	0.004372	2.109182917047292	not_mentioned		not_mentioned	correct	ok	not_mentioned	released	unavailable
Haiku 4.5	imcs21	test	10357938	symptom_116	10357938	0.004372	2.109182917047292	not_mentioned		not_mentioned	correct	ok	not_mentioned	released	unavailable
Haiku 4.5	imcs21	test	10357938	symptom_117	10357938	0.004372	2.109182917047292	not_mentioned		not_mentioned	correct	ok	not_mentioned	released	unavailable
Haiku 4.5	imcs21	test	10357938	symptom_118	10357938	0.004372	2.109182917047292	not_mentioned		not_mentioned	correct	ok	not_mentioned	released	unavailable
Haiku 4.5	imcs21	test	10357938	symptom_119	10357938	0.004372	2.109182917047292	not_mentioned		not_mentioned	correct	ok	not_mentioned	released	unavailable
Haiku 4.5	imcs21	test	10357938	symptom_120	10357938	0.004372	2.109182917047292	not_mentioned		not_mentioned	correct	ok	not_mentioned	released	unavailable
Haiku 4.5	imcs21	test	10357938	symptom_121	10357938	0.004372	2.109182917047292	not_mentioned		not_mentioned	correct	ok	not_mentioned	released	unavailable
Haiku 4.5	imcs21	test	10357938	symptom_122	10357938	0.004372	2.109182917047292	not_mentioned		not_mentioned	correct	ok	not_mentioned	released	unavailable
Haiku 4.5	imcs21	test	10357938	symptom_123	10357938	0.004372	2.109182917047292	not_mentioned		not_mentioned	correct	ok	not_mentioned	released	unavailable
Haiku 4.5	imcs21	test	10357938	symptom_124	10357938	0.004372	2.109182917047292	not_mentioned		not_mentioned	correct	ok	not_mentioned	released	unavailable
Haiku 4.5	imcs21	test	10357938	symptom_125	10357938	0.004372	2.109182917047292	not_mentioned		not_mentioned	correct	ok	not_mentioned	released	unavailable
Haiku 4.5	imcs21	test	10357938	symptom_126	10357938	0.004372	2.109182917047292	not_mentioned		not_mentioned	correct	ok	not_mentioned	released	unavailable
Haiku 4.5	imcs21	test	10357938	symptom_127	10357938	0.004372	2.109182917047292	not_mentioned		not_mentioned	correct	ok	not_mentioned	released	unavailable
Haiku 4.5	imcs21	test	10357938	symptom_128	10357938	0.004372	2.109182917047292	not_mentioned		not_mentioned	correct	ok	not_mentioned	released	unavailable
Haiku 4.5	imcs21	test	10357938	symptom_129	10357938	0.004372	2.109182917047292	not_mentioned		not_mentioned	correct	ok	not_mentioned	released	unavailable
Haiku 4.5	imcs21	test	10357938	symptom_130	10357938	0.004372	2.109182917047292	not_mentioned		not_mentioned	correct	ok	not_mentioned	released	unavailable
Haiku 4.5	imcs21	test	10357938	symptom_131	10357938	0.004372	2.109182917047292	not_mentioned		not_mentioned	correct	ok	not_mentioned	released	unavailable
Haiku 4.5	imcs21	test	10357938	symptom_132	10357938	0.004372	2.109182917047292	not_mentioned		not_mentioned	correct	ok	not_mentioned	released	unavailable
Haiku 4.5	imcs21	test	10357938	symptom_133	10357938	0.004372	2.109182917047292	not_mentioned		not_mentioned	correct	ok	not_mentioned	released	unavailable
Haiku 4.5	imcs21	test	10357938	symptom_134	10357938	0.004372	2.109182917047292	not_mentioned		not_mentioned	correct	ok	not_mentioned	released	unavailable
Haiku 4.5	imcs21	test	10357938	symptom_135	10357938	0.004372	2.109182917047292	not_mentioned		not_mentioned	correct	ok	not_mentioned	released	unavailable
Haiku 4.5	imcs21	test	10357938	symptom_136	10357938	0.004372	2.109182917047292	not_mentioned		not_mentioned	correct	ok	not_mentioned	released	unavailable
Haiku 4.5	imcs21	test	10357938	symptom_137	10357938	0.004372	2.109182917047292	not_mentioned		not_mentioned	correct	ok	not_mentioned	released	unavailable
Haiku 4.5	imcs21	test	10357938	symptom_138	10357938	0.004372	2.109182917047292	not_mentioned		not_mentioned	correct	ok	not_mentioned	released	unavailable
Haiku 4.5	imcs21	test	10357938	symptom_139	10357938	0.004372	2.109182917047292	not_mentioned		not_mentioned	correct	ok	not_mentioned	released	unavailable
Haiku 4.5	imcs21	test	10357938	symptom_140	10357938	0.004372	2.109182917047292	not_mentioned		not_mentioned	correct	ok	not_mentioned	released	unavailable
Haiku 4.5	imcs21	test	10357938	symptom_141	10357938	0.004372	2.109182917047292	not_mentioned		not_mentioned	correct	ok	not_mentioned	released	unavailable
Haiku 4.5	imcs21	test	10357938	symptom_142	10357938	0.004372	2.109182917047292	not_mentioned		not_mentioned	correct	ok	not_mentioned	released	unavailable
Haiku 4.5	imcs21	test	10357938	symptom_143	10357938	0.004372	2.109182917047292	not_mentioned		not_mentioned	correct	ok	not_mentioned	released	unavailable
Haiku 4.5	imcs21	test	10357938	symptom_144	10357938	0.004372	2.109182917047292	not_mentioned		not_mentioned	correct	ok	not_mentioned	released	unavailable
Haiku 4.5	imcs21	test	10357938	symptom_145	10357938	0.004372	2.109182917047292	not_mentioned		not_mentioned	correct	ok	not_mentioned	released	unavailable
Haiku 4.5	imcs21	test	10357938	symptom_146	10357938	0.004372	2.109182917047292	not_mentioned		not_mentioned	correct	ok	not_mentioned	released	unavailable
Haiku 4.5	imcs21	test	10357938	symptom_147	10357938	0.004372	2.109182917047292	not_mentioned		not_mentioned	correct	ok	not_mentioned	released	unavailable
Haiku 4.5	imcs21	test	10357938	symptom_148	10357938	0.004372	2.109182917047292	not_mentioned		not_mentioned	correct	ok	not_mentioned	released	unavailable
Haiku 4.5	imcs21	test	10357938	symptom_149	10357938	0.004372	2.109182917047292	not_mentioned		not_mentioned	correct	ok	not_mentioned	released	unavailable
Haiku 4.5	imcs21	test	10357938	symptom_150	10357938	0.004372	2.109182917047292	not_mentioned		not_mentioned	correct	ok	not_mentioned	released	unavailable
Haiku 4.5	imcs21	test	10357938	symptom_151	10357938	0.004372	2.109182917047292	not_mentioned		not_mentioned	correct	ok	not_mentioned	released	unavailable
Haiku 4.5	imcs21	test	10357938	symptom_152	10357938	0.004372	2.109182917047292	not_mentioned		not_mentioned	correct	ok	not_mentioned	released	unavailable
Haiku 4.5	imcs21	test	10357938	symptom_153	10357938	0.004372	2.109182917047292	not_mentioned		not_mentioned	correct	ok	not_mentioned	released	unavailable
Haiku 4.5	imcs21	test	10357938	symptom_154	10357938	0.004372	2.109182917047292	not_mentioned		not_mentioned	correct	ok	not_mentioned	released	unavailable
Haiku 4.5	imcs21	test	10357938	symptom_155	10357938	0.004372	2.109182917047292	not_mentioned		not_mentioned	correct	ok	not_mentioned	released	unavailable
Haiku 4.5	imcs21	test	10357938	symptom_156	10357938	0.004372	2.109182917047292	not_mentioned		not_mentioned	correct	ok	not_mentioned	released	unavailable
Haiku 4.5	imcs21	test	10357938	symptom_157	10357938	0.004372	2.109182917047292	not_mentioned		not_mentioned	correct	ok	not_mentioned	released	unavailable
Haiku 4.5	imcs21	test	10357938	symptom_158	10357938	0.004372	2.109182917047292	not_mentioned		not_mentioned	correct	ok	not_mentioned	released	unavailable
Haiku 4.5	imcs21	test	10357938	symptom_159	10357938	0.004372	2.109182917047292	not_mentioned		not_mentioned	correct	ok	not_mentioned	released	unavailable
Haiku 4.5	imcs21	test	10357938	symptom_160	10357938	0.004372	2.109182917047292	not_mentioned		not_mentioned	correct	ok	not_mentioned	released	unavailable
Haiku 4.5	imcs21	test	10357938	symptom_161	10357938	0.004372	2.109182917047292	not_mentioned		not_mentioned	correct	ok	not_mentioned	released	unavailable
Haiku 4.5	imcs21	test	10357938	symptom_162	10357938	0.004372	2.109182917047292	not_mentioned		not_mentioned	correct	ok	not_mentioned	released	unavailable
Haiku 4.5	imcs21	test	10357938	symptom_163	10357938	0.004372	2.109182917047292	not_mentioned		not_mentioned	correct	ok	not_mentioned	released	unavailable
Haiku 4.5	imcs21	test	10357938	symptom_164	10357938	0.004372	2.109182917047292	not_mentioned		not_mentioned	correct	ok	not_mentioned	released	unavailable
Haiku 4.5	imcs21	test	10357938	symptom_165	10357938	0.004372	2.109182917047292	not_mentioned		not_mentioned	correct	ok	not_mentioned	released	unavailable
Haiku 4.5	imcs21	test	10357938	symptom_166	10357938	0.004372	2.109182917047292	not_mentioned		not_mentioned	correct	ok	not_mentioned	released	unavailable
Haiku 4.5	imcs21	test	10357938	symptom_167	10357938	0.004372	2.109182917047292	not_mentioned		not_mentioned	correct	ok	not_mentioned	released	unavailable
Haiku 4.5	imcs21	test	10357938	symptom_168	10357938	0.004372	2.109182917047292	not_mentioned		not_mentioned	correct	ok	not_mentioned	released	unavailable
Haiku 4.5	imcs21	test	10357938	symptom_169	10357938	0.004372	2.109182917047292	not_mentioned		not_mentioned	correct	ok	not_mentioned	released	unavailable
Haiku 4.5	imcs21	test	10357938	symptom_170	10357938	0.004372	2.109182917047292	not_mentioned		not_mentioned	correct	ok	not_mentioned	released	unavailable
Haiku 4.5	imcs21	test	10357938	symptom_171	10357938	0.004372	2.109182917047292	not_mentioned		not_mentioned	correct	ok	not_mentioned	released	unavailable
Haiku 4.5	imcs21	test	10357938	symptom_172	10357938	0.004372	2.109182917047292	not_mentioned		not_mentioned	correct	ok	not_mentioned	released	unavailable
Haiku 4.5	imcs21	test	10357938	symptom_173	10357938	0.004372	2.109182917047292	not_mentioned		not_mentioned	correct	ok	not_mentioned	released	unavailable
Haiku 4.5	imcs21	test	10357938	symptom_174	10357938	0.004372	2.109182917047292	not_mentioned		not_mentioned	correct	ok	not_mentioned	released	unavailable
Haiku 4.5	imcs21	test	10357938	symptom_175	10357938	0.004372	2.109182917047292	not_mentioned		not_mentioned	correct	ok	not_mentioned	released	unavailable
Haiku 4.5	imcs21	test	10357938	symptom_176	10357938	0.004372	2.109182917047292	not_mentioned		not_mentioned	correct	ok	not_mentioned	released	unavailable
Haiku 4.5	imcs21	test	10357938	symptom_177	10357938	0.004372	2.109182917047292	not_mentioned		not_mentioned	correct	ok	not_mentioned	released	unavailable
Haiku 4.5	imcs21	test	10357938	symptom_178	10357938	0.004372	2.109182917047292	not_mentioned		not_mentioned	correct	ok	not_mentioned	released	unavailable
Haiku 4.5	imcs21	test	10357938	symptom_179	10357938	0.004372	2.109182917047292	not_mentioned		not_mentioned	correct	ok	not_mentioned	released	unavailable
Haiku 4.5	imcs21	test	10357938	symptom_180	10357938	0.004372	2.109182917047292	not_mentioned		not_mentioned	correct	ok	not_mentioned	released	unavailable
Haiku 4.5	imcs21	test	10357938	symptom_181	10357938	0.004372	2.109182917047292	not_mentioned		not_mentioned	correct	ok	not_mentioned	released	unavailable
Haiku 4.5	imcs21	test	10357938	symptom_182	10357938	0.004372	2.109182917047292	not_mentioned		not_mentioned	correct	ok	not_mentioned	released	unavailable
Haiku 4.5	imcs21	test	10357938	symptom_183	10357938	0.004372	2.109182917047292	not_mentioned		not_mentioned	correct	ok	not_mentioned	released	unavailable
Haiku 4.5	imcs21	test	10357938	symptom_184	10357938	0.004372	2.109182917047292	not_mentioned		not_mentioned	correct	ok	not_mentioned	released	unavailable
Haiku 4.5	imcs21	test	10357938	symptom_185	10357938	0.004372	2.109182917047292	not_mentioned		not_mentioned	correct	ok	not_mentioned	released	unavailable
Haiku 4.5	imcs21	test	10357938	symptom_186	10357938	0.004372	2.109182917047292	not_mentioned		not_mentioned	correct	ok	not_mentioned	released	unavailable
Haiku 4.5	imcs21	test	10357938	symptom_187	10357938	0.004372	2.109182917047292	not_mentioned		not_mentioned	correct	ok	not_mentioned	released	unavailable
Haiku 4.5	imcs21	test	10357938	symptom_188	10357938	0.004372	2.109182917047292	not_mentioned		not_mentioned	correct	ok	not_mentioned	released	unavailable
Haiku 4.5	imcs21	test	10357938	symptom_189	10357938	0.004372	2.109182917047292	not_mentioned		not_mentioned	correct	ok	not_mentioned	released	unavailable
Haiku 4.5	imcs21	test	10357938	symptom_190	10357938	0.004372	2.109182917047292	not_mentioned		not_mentioned	correct	ok	not_mentioned	released	unavailable
Haiku 4.5	imcs21	test	10357938	symptom_191	10357938	0.004372	2.109182917047292	not_mentioned		not_mentioned	correct	ok	not_mentioned	released	unavailable
Haiku 4.5	imcs21	test	10357938	symptom_192	10357938	0.004372	2.109182917047292	not_mentioned		not_mentioned	correct	ok	not_mentioned	released	unavailable
Haiku 4.5	imcs21	test	10357938	symptom_193	10357938	0.004372	2.109182917047292	not_mentioned		not_mentioned	correct	ok	not_mentioned	released	unavailable
Haiku 4.5	imcs21	test	10357938	symptom_194	10357938	0.004372	2.109182917047292	not_mentioned		not_mentioned	correct	ok	not_mentioned	released	unavailable
Haiku 4.5	imcs21	test	10357938	symptom_195	10357938	0.004372	2.109182917047292	not_mentioned		not_mentioned	correct	ok	not_mentioned	released	unavailable
Haiku 4.5	imcs21	test	10357938	symptom_196	10357938	0.004372	2.109182917047292	not_mentioned		not_mentioned	correct	ok	not_mentioned	released	unavailable
Haiku 4.5	imcs21	test	10357938	symptom_197	10357938	0.004372	2.109182917047292	not_mentioned		not_mentioned	correct	ok	not_mentioned	released	unavailable
Haiku 4.5	imcs21	test	10357938	symptom_198	10357938	0.004372	2.109182917047292	not_mentioned		not_mentioned	correct	ok	not_mentioned	released	unavailable
Haiku 4.5	imcs21	test	10357938	symptom_199	10357938	0.004372	2.109182917047292	not_mentioned		not_mentioned	correct	ok	not_mentioned	released	unavailable
Haiku 4.5	imcs21	test	10357938	symptom_200	10357938	0.004372	2.109182917047292	not_mentioned		not_mentioned	correct	ok	not_mentioned	released	unavailable
Haiku 4.5	imcs21	test	10357938	symptom_201	10357938	0.004372	2.109182917047292	not_mentioned		not_mentioned	correct	ok	not_mentioned	released	unavailable
Haiku 4.5	imcs21	test	10357938	symptom_202	10357938	0.004372	2.109182917047292	not_mentioned		not_mentioned	correct	ok	not_mentioned	released	unavailable
Haiku 4.5	imcs21	test	10357938	symptom_203	10357938	0.004372	2.109182917047292	not_mentioned		not_mentioned	correct	ok	not_mentioned	released	unavailable
Haiku 4.5	imcs21	test	10357938	symptom_204	10357938	0.004372	2.109182917047292	not_mentioned		not_mentioned	correct	ok	not_mentioned	released	unavailable
Haiku 4.5	imcs21	test	10357938	symptom_205	10357938	0.004372	2.109182917047292	not_mentioned		not_mentioned	correct	ok	not_mentioned	released	unavailable
Haiku 4.5	imcs21	test	10357938	symptom_206	10357938	0.004372	2.109182917047292	not_mentioned		not_mentioned	correct	ok	not_mentioned	released	unavailable
Haiku 4.5	imcs21	test	10357938	symptom_207	10357938	0.004372	2.109182917047292	not_mentioned		not_mentioned	correct	ok	not_mentioned	released	unavailable
Haiku 4.5	imcs21	test	10357938	symptom_208	10357938	0.004372	2.109182917047292	not_mentioned		not_mentioned	correct	ok	not_mentioned	released	unavailable
Haiku 4.5	imcs21	test	10357938	symptom_209	10357938	0.004372	2.109182917047292	not_mentioned		not_mentioned	correct	ok	not_mentioned	released	unavailable
Haiku 4.5	imcs21	test	10357938	symptom_210	10357938	0.004372	2.109182917047292	not_mentioned		not_mentioned	correct	ok	not_mentioned	released	unavailable
Haiku 4.5	imcs21	test	10357938	symptom_211	10357938	0.004372	2.109182917047292	not_mentioned		not_mentioned	correct	ok	not_mentioned	released	unavailable
Haiku 4.5	imcs21	test	10357938	symptom_212	10357938	0.004372	2.109182917047292	not_mentioned		not_mentioned	correct	ok	not_mentioned	released	unavailable
Haiku 4.5	imcs21	test	10357938	symptom_213	10357938	0.004372	2.109182917047292	not_mentioned		not_mentioned	correct	ok	not_mentioned	released	unavailable
Haiku 4.5	imcs21	test	10357938	symptom_214	10357938	0.004372	2.109182917047292	not_mentioned		not_mentioned	correct	ok	not_mentioned	released	unavailable
Haiku 4.5	imcs21	test	10357938	symptom_215	10357938	0.004372	2.109182917047292	not_mentioned		not_mentioned	correct	ok	not_mentioned	released	unavailable
Haiku 4.5	imcs21	test	10357938	symptom_216	10357938	0.004372	2.109182917047292	not_mentioned		not_mentioned	correct	ok	not_mentioned	released	unavailable
Haiku 4.5	imcs21	test	10357938	symptom_217	10357938	0.004372	2.109182917047292	not_mentioned		not_mentioned	correct	ok	not_mentioned	released	unavailable
Haiku 4.5	imcs21	test	10357938	symptom_218	10357938	0.004372	2.109182917047292	not_mentioned		not_mentioned	correct	ok	not_mentioned	released	unavailable
Haiku 4.5	imcs21	test	10357938	symptom_219	10357938	0.004372	2.109182917047292	not_mentioned		not_mentioned	correct	ok	not_mentioned	released	unavailable
Haiku 4.5	imcs21	test	10357938	symptom_220	10357938	0.004372	2.109182917047292	not_mentioned		not_mentioned	correct	ok	not_mentioned	released	unavailable
Haiku 4.5	imcs21	test	10357938	symptom_221	10357938	0.004372	2.109182917047292	not_mentioned		not_mentioned	correct	ok	not_mentioned	released	unavailable
Haiku 4.5	imcs21	test	10357938	symptom_222	10357938	0.004372	2.109182917047292	not_mentioned		not_mentioned	correct	ok	not_mentioned	released	unavailable
Haiku 4.5	imcs21	test	10357938	symptom_223	10357938	0.004372	2.109182917047292	not_mentioned		not_mentioned	correct	ok	not_mentioned	released	unavailable
Haiku 4.5	imcs21	test	10357938	symptom_224	10357938	0.004372	2.109182917047292	not_mentioned		not_mentioned	correct	ok	not_mentioned	released	unavailable
Haiku 4.5	imcs21	test	10357938	symptom_225	10357938	0.004372	2.109182917047292	not_mentioned		not_mentioned	correct	ok	not_mentioned	released	unavailable
Haiku 4.5	imcs21	test	10357938	symptom_226	10357938	0.004372	2.109182917047292	not_mentioned		not_mentioned	correct	ok	not_mentioned	released	unavailable
Haiku 4.5	imcs21	test	10357938	symptom_227	10357938	0.004372	2.109182917047292	not_mentioned		not_mentioned	correct	ok	not_mentioned	released	unavailable
Haiku 4.5	imcs21	test	10357938	symptom_228	10357938	0.004372	2.109182917047292	not_mentioned		not_mentioned	correct	ok	not_mentioned	released	unavailable
Haiku 4.5	imcs21	test	10357938	symptom_229	10357938	0.004372	2.109182917047292	not_mentioned		not_mentioned	correct	ok	not_mentioned	released	unavailable
Haiku 4.5	imcs21	test	10357938	symptom_230	10357938	0.004372	2.109182917047292	not_mentioned		not_mentioned	correct	ok	not_mentioned	released	unavailable
Haiku 4.5	imcs21	test	10357938	symptom_231	10357938	0.004372	2.109182917047292	not_mentioned		not_mentioned	correct	ok	not_mentioned	released	unavailable
Haiku 4.5	imcs21	test	10357938	symptom_232	10357938	0.004372	2.109182917047292	not_mentioned		not_mentioned	correct	ok	not_mentioned	released	unavailable
Haiku 4.5	imcs21	test	10357938	symptom_233	10357938	0.004372	2.109182917047292	not_mentioned		not_mentioned	correct	ok	not_mentioned	released	unavailable
Haiku 4.5	imcs21	test	10357938	symptom_234	10357938	0.004372	2.109182917047292	not_mentioned		not_mentioned	correct	ok	not_mentioned	released	unavailable
Haiku 4.5	imcs21	test	10357938	symptom_235	10357938	0.004372	2.109182917047292	not_mentioned		not_mentioned	correct	ok	not_mentioned	released	unavailable
Haiku 4.5	imcs21	test	10357938	symptom_236	10357938	0.004372	2.109182917047292	not_mentioned		not_mentioned	correct	ok	not_mentioned	released	unavailable
Haiku 4.5	imcs21	test	10357938	symptom_237	10357938	0.004372	2.109182917047292	not_mentioned		not_mentioned	correct	ok	not_mentioned	released	unavailable
Haiku 4.5	imcs21	test	10357938	symptom_238	10357938	0.004372	2.109182917047292	not_mentioned		not_mentioned	correct	ok	not_mentioned	released	unavailable
Haiku 4.5	imcs21	test	10357938	symptom_239	10357938	0.004372	2.109182917047292	not_mentioned		not_mentioned	correct	ok	not_mentioned	released	unavailable
Haiku 4.5	imcs21	test	10357938	symptom_240	10357938	0.004372	2.109182917047292	not_mentioned		not_mentioned	correct	ok	not_mentioned	released	unavailable
Haiku 4.5	imcs21	test	10357938	symptom_241	10357938	0.004372	2.109182917047292	not_mentioned		not_mentioned	correct	ok	not_mentioned	released	unavailable
Haiku 4.5	imcs21	test	10357938	symptom_242	10357938	0.004372	2.109182917047292	not_mentioned		not_mentioned	correct	ok	not_mentioned	released	unavailable
Haiku 4.5	imcs21	test	10357938	symptom_243	10357938	0.004372	2.109182917047292	not_mentioned		not_mentioned	correct	ok	not_mentioned	released	unavailable
Haiku 4.5	imcs21	test	10357938	symptom_244	10357938	0.004372	2.109182917047292	not_mentioned		not_mentioned	correct	ok	not_mentioned	released	unavailable
Haiku 4.5	imcs21	test	10357938	symptom_245	10357938	0.004372	2.109182917047292	not_mentioned		not_mentioned	correct	ok	not_mentioned	released	unavailable
Haiku 4.5	imcs21	test	10357938	symptom_246	10357938	0.004372	2.109182917047292	not_mentioned		not_mentioned	correct	ok	not_mentioned	released	unavailable
Haiku 4.5	imcs21	test	10357938	symptom_247	10357938	0.004372	2.109182917047292	not_mentioned		not_mentioned	correct	ok	not_mentioned	released	unavailable
Haiku 4.5	imcs21	test	10357938	symptom_248	10357938	0.004372	2.109182917047292	not_mentioned		not_mentioned	correct	ok	not_mentioned	released	unavailable
Haiku 4.5	imcs21	test	10357938	symptom_249	10357938	0.004372	2.109182917047292	not_mentioned		not_mentioned	correct	ok	not_mentioned	released	unavailable
Haiku 4.5	imcs21	test	10357938	symptom_250	10357938	0.004372	2.109182917047292	not_mentioned		not_mentioned	correct	ok	not_mentioned	released	unavailable
Haiku 4.5	imcs21	test	10357938	symptom_251	10357938	0.004372	2.109182917047292	not_mentioned		not_mentioned	correct	ok	not_mentioned	released	unavailable
Haiku 4.5	imcs21	test	10357938	symptom_252	10357938	0.004372	2.109182917047292	not_mentioned		not_mentioned	correct	ok	not_mentioned	released	unavailable
Haiku 4.5	imcs21	test	10357938	symptom_253	10357938	0.004372	2.109182917047292	not_mentioned		not_mentioned	correct	ok	not_mentioned	released	unavailable
Haiku 4.5	imcs21	test	10357938	symptom_254	10357938	0.004372	2.109182917047292	not_mentioned		not_mentioned	correct	ok	not_mentioned	released	unavailable
Haiku 4.5	imcs21	test	10357938	symptom_255	10357938	0.004372	2.109182917047292	not_mentioned		not_mentioned	correct	ok	not_mentioned	released	unavailable
Haiku 4.5	imcs21	test	10357938	symptom_256	10357938	0.004372	2.109182917047292	not_mentioned		not_mentioned	correct	ok	not_mentioned	released	unavailable
Haiku 4.5	imcs21	test	10357938	symptom_257	10357938	0.004372	2.109182917047292	not_mentioned		not_mentioned	correct	ok	not_mentioned	released	unavailable
Haiku 4.5	imcs21	test	10357938	symptom_258	10357938	0.004372	2.109182917047292	not_mentioned		not_mentioned	correct	ok	not_mentioned	released	unavailable
Haiku 4.5	imcs21	test	10357938	symptom_259	10357938	0.004372	2.109182917047292	not_mentioned		not_mentioned	correct	ok	not_mentioned	released	unavailable
Haiku 4.5	imcs21	test	10357938	symptom_260	10357938	0.004372	2.109182917047292	not_mentioned		not_mentioned	correct	ok	not_mentioned	released	unavailable
Haiku 4.5	imcs21	test	10357938	symptom_261	10357938	0.004372	2.109182917047292	not_mentioned		not_mentioned	correct	ok	not_mentioned	released	unavailable
Haiku 4.5	imcs21	test	10357938	symptom_262	10357938	0.004372	2.109182917047292	not_mentioned		not_mentioned	correct	ok	not_mentioned	released	unavailable
Haiku 4.5	imcs21	test	10357938	symptom_263	10357938	0.004372	2.109182917047292	not_mentioned		not_mentioned	correct	ok	not_mentioned	released	unavailable
Haiku 4.5	imcs21	test	10357938	symptom_264	10357938	0.004372	2.109182917047292	not_mentioned		not_mentioned	correct	ok	not_mentioned	released	unavailable
Haiku 4.5	imcs21	test	10357938	symptom_265	10357938	0.004372	2.109182917047292	not_mentioned		not_mentioned	correct	ok	not_mentioned	released	unavailable
Haiku 4.5	imcs21	test	10357938	symptom_266	10357938	0.004372	2.109182917047292	not_mentioned		not_mentioned	correct	ok	not_mentioned	released	unavailable
Haiku 4.5	imcs21	test	10357938	symptom_267	10357938	0.004372	2.109182917047292	not_mentioned		not_mentioned	correct	ok	not_mentioned	released	unavailable
Haiku 4.5	imcs21	test	10357938	symptom_268	10357938	0.004372	2.109182917047292	not_mentioned		not_mentioned	correct	ok	not_mentioned	released	unavailable
Haiku 4.5	imcs21	test	10357938	symptom_269	10357938	0.004372	2.109182917047292	not_mentioned		not_mentioned	correct	ok	not_mentioned	released	unavailable
Haiku 4.5	imcs21	test	10357938	symptom_270	10357938	0.004372	2.109182917047292	not_mentioned		not_mentioned	correct	ok	not_mentioned	released	unavailable
Haiku 4.5	imcs21	test	10357938	symptom_271	10357938	0.004372	2.109182917047292	not_mentioned		not_mentioned	correct	ok	not_mentioned	released	unavailable
Haiku 4.5	imcs21	test	10357938	symptom_272	10357938	0.004372	2.109182917047292	not_mentioned		not_mentioned	correct	ok	not_mentioned	released	unavailable
Haiku 4.5	imcs21	test	10357938	symptom_273	10357938	0.004372	2.109182917047292	not_mentioned		not_mentioned	correct	ok	not_mentioned	released	unavailable
Haiku 4.5	imcs21	test	10357938	symptom_274	10357938	0.004372	2.109182917047292	not_mentioned		not_mentioned	correct	ok	not_mentioned	released	unavailable
Haiku 4.5	imcs21	test	10357938	symptom_275	10357938	0.004372	2.109182917047292	not_mentioned		not_mentioned	correct	ok	not_mentioned	released	unavailable
Haiku 4.5	imcs21	test	10357938	symptom_276	10357938	0.004372	2.109182917047292	not_mentioned		not_mentioned	correct	ok	not_mentioned	released	unavailable
Haiku 4.5	imcs21	test	10357938	symptom_277	10357938	0.004372	2.109182917047292	not_mentioned		not_mentioned	correct	ok	not_mentioned	released	unavailable
Haiku 4.5	imcs21	test	10357938	symptom_278	10357938	0.004372	2.109182917047292	not_mentioned		not_mentioned	correct	ok	not_mentioned	released	unavailable
Haiku 4.5	imcs21	test	10357938	symptom_279	10357938	0.004372	2.109182917047292	not_mentioned		not_mentioned	correct	ok	not_mentioned	released	unavailable
Haiku 4.5	imcs21	test	10357938	symptom_280	10357938	0.004372	2.109182917047292	not_mentioned		not_mentioned	correct	ok	not_mentioned	released	unavailable
Haiku 4.5	imcs21	test	10357938	symptom_281	10357938	0.004372	2.109182917047292	not_mentioned		not_mentioned	correct	ok	not_mentioned	released	unavailable
Haiku 4.5	imcs21	test	10357938	symptom_282	10357938	0.004372	2.109182917047292	not_mentioned		not_mentioned	correct	ok	not_mentioned	released	unavailable
Haiku 4.5	imcs21	test	10357938	symptom_283	10357938	0.004372	2.109182917047292	not_mentioned		not_mentioned	correct	ok	not_mentioned	released	unavailable
Haiku 4.5	imcs21	test	10357938	symptom_284	10357938	0.004372	2.109182917047292	not_mentioned		not_mentioned	correct	ok	not_mentioned	released	unavailable
Haiku 4.5	imcs21	test	10357938	symptom_285	10357938	0.004372	2.109182917047292	not_mentioned		not_mentioned	correct	ok	not_mentioned	released	unavailable
Haiku 4.5	imcs21	test	10357938	symptom_286	10357938	0.004372	2.109182917047292	not_mentioned		not_mentioned	correct	ok	not_mentioned	released	unavailable
Haiku 4.5	imcs21	test	10357938	symptom_287	10357938	0.004372	2.109182917047292	not_mentioned		not_mentioned	correct	ok	not_mentioned	released	unavailable
Haiku 4.5	imcs21	test	10357938	symptom_288	10357938	0.004372	2.109182917047292	not_mentioned		not_mentioned	correct	ok	not_mentioned	released	unavailable
Haiku 4.5	imcs21	test	10357938	symptom_289	10357938	0.004372	2.109182917047292	not_mentioned		not_mentioned	correct	ok	not_mentioned	released	unavailable
Haiku 4.5	imcs21	test	10357938	symptom_290	10357938	0.004372	2.109182917047292	not_mentioned		not_mentioned	correct	ok	not_mentioned	released	unavailable
Haiku 4.5	imcs21	test	10357938	symptom_291	10357938	0.004372	2.109182917047292	not_mentioned		not_mentioned	correct	ok	not_mentioned	released	unavailable
Haiku 4.5	imcs21	test	10357938	symptom_292	10357938	0.004372	2.109182917047292	not_mentioned		not_mentioned	correct	ok	not_mentioned	released	unavailable
Haiku 4.5	imcs21	test	10357938	symptom_293	10357938	0.004372	2.109182917047292	not_mentioned		not_mentioned	correct	ok	not_mentioned	released	unavailable
Haiku 4.5	imcs21	test	10357938	symptom_294	10357938	0.004372	2.109182917047292	not_mentioned		not_mentioned	correct	ok	not_mentioned	released	unavailable
Haiku 4.5	imcs21	test	10357938	symptom_295	10357938	0.004372	2.109182917047292	not_mentioned		not_mentioned	correct	ok	not_mentioned	released	unavailable
Haiku 4.5	imcs21	test	10357938	symptom_296	10357938	0.004372	2.109182917047292	not_mentioned		not_mentioned	correct	ok	not_mentioned	released	unavailable
Haiku 4.5	imcs21	test	10357938	symptom_297	10357938	0.004372	2.109182917047292	not_mentioned		not_mentioned	correct	ok	not_mentioned	released	unavailable
Haiku 4.5	imcs21	test	10357938	symptom_298	10357938	0.004372	2.109182917047292	not_mentioned		not_mentioned	correct	ok	not_mentioned	released	unavailable
Haiku 4.5	imcs21	test	10357938	symptom_299	10357938	0.004372	2.109182917047292	not_mentioned		not_mentioned	correct	ok	not_mentioned	released	unavailable
Haiku 4.5	imcs21	test	10357938	symptom_300	10357938	0.004372	2.109182917047292	not_mentioned		not_mentioned	correct	ok	not_mentioned	released	unavailable
Haiku 4.5	imcs21	test	10357938	symptom_301	10357938	0.004372	2.109182917047292	not_mentioned		not_mentioned	correct	ok	not_mentioned	released	unavailable
Haiku 4.5	imcs21	test	10357938	symptom_302	10357938	0.004372	2.109182917047292	not_mentioned		not_mentioned	correct	ok	not_mentioned	released	unavailable
Haiku 4.5	imcs21	test	10357938	symptom_303	10357938	0.004372	2.109182917047292	not_mentioned		not_mentioned	correct	ok	not_mentioned	released	unavailable
Haiku 4.5	imcs21	test	10357938	symptom_304	10357938	0.004372	2.109182917047292	not_mentioned		not_mentioned	correct	ok	not_mentioned	released	unavailable
Haiku 4.5	imcs21	test	10357938	symptom_305	10357938	0.004372	2.109182917047292	not_mentioned		not_mentioned	correct	ok	not_mentioned	released	unavailable
Haiku 4.5	imcs21	test	10357938	symptom_306	10357938	0.004372	2.109182917047292	not_mentioned		not_mentioned	correct	ok	not_mentioned	released	unavailable
Haiku 4.5	imcs21	test	10357938	symptom_307	10357938	0.004372	2.109182917047292	not_mentioned		not_mentioned	correct	ok	not_mentioned	released	unavailable
Haiku 4.5	imcs21	test	10357938	symptom_308	10357938	0.004372	2.109182917047292	not_mentioned		not_mentioned	correct	ok	not_mentioned	released	unavailable
Haiku 4.5	imcs21	test	10357938	symptom_309	10357938	0.004372	2.109182917047292	not_mentioned		not_mentioned	correct	ok	not_mentioned	released	unavailable
Haiku 4.5	imcs21	test	10357938	symptom_310	10357938	0.004372	2.109182917047292	not_mentioned		not_mentioned	correct	ok	not_mentioned	released	unavailable
Haiku 4.5	imcs21	test	10357938	symptom_311	10357938	0.004372	2.109182917047292	not_mentioned		not_mentioned	correct	ok	not_mentioned	released	unavailable
Haiku 4.5	imcs21	test	10357938	symptom_312	10357938	0.004372	2.109182917047292	not_mentioned		not_mentioned	correct	ok	not_mentioned	released	unavailable
Haiku 4.5	imcs21	test	10357938	symptom_313	10357938	0.004372	2.109182917047292	not_mentioned		not_mentioned	correct	ok	not_mentioned	released	unavailable
Haiku 4.5	imcs21	test	10357938	symptom_314	10357938	0.004372	2.109182917047292	not_mentioned		not_mentioned	correct	ok	not_mentioned	released	unavailable
Haiku 4.5	imcs21	test	10357938	symptom_315	10357938	0.004372	2.109182917047292	not_mentioned		not_mentioned	correct	ok	not_mentioned	released	unavailable
Haiku 4.5	imcs21	test	10357938	symptom_316	10357938	0.004372	2.109182917047292	not_mentioned		not_mentioned	correct	ok	not_mentioned	released	unavailable
Haiku 4.5	imcs21	test	10357938	symptom_317	10357938	0.004372	2.109182917047292	not_mentioned		not_mentioned	correct	ok	not_mentioned	released	unavailable
Haiku 4.5	imcs21	test	10357938	symptom_318	10357938	0.004372	2.109182917047292	not_mentioned		not_mentioned	correct	ok	not_mentioned	released	unavailable
Haiku 4.5	imcs21	test	10357938	symptom_319	10357938	0.004372	2.109182917047292	not_mentioned		not_mentioned	correct	ok	not_mentioned	released	unavailable
Haiku 4.5	imcs21	test	10357938	symptom_320	10357938	0.004372	2.109182917047292	not_mentioned		not_mentioned	correct	ok	not_mentioned	released	unavailable
Haiku 4.5	imcs21	test	10357938	symptom_321	10357938	0.004372	2.109182917047292	not_mentioned		not_mentioned	correct	ok	not_mentioned	released	unavailable
Haiku 4.5	imcs21	test	10357938	symptom_322	10357938	0.004372	2.109182917047292	not_mentioned		not_mentioned	correct	ok	not_mentioned	released	unavailable
Haiku 4.5	imcs21	test	10357938	symptom_323	10357938	0.004372	2.109182917047292	not_mentioned		not_mentioned	correct	ok	not_mentioned	released	unavailable
Haiku 4.5	imcs21	test	10357938	symptom_324	10357938	0.004372	2.109182917047292	not_mentioned		not_mentioned	correct	ok	not_mentioned	released	unavailable
Haiku 4.5	imcs21	test	10357938	symptom_325	10357938	0.004372	2.109182917047292	not_mentioned		not_mentioned	correct	ok	not_mentioned	released	unavailable
Haiku 4.5	imcs21	test	10357938	symptom_326	10357938	0.004372	2.109182917047292	not_mentioned		not_mentioned	correct	ok	not_mentioned	released	unavailable
Haiku 4.5	imcs21	test	10357938	symptom_327	10357938	0.004372	2.109182917047292	not_mentioned		not_mentioned	correct	ok	not_mentioned	released	unavailable
Haiku 4.5	imcs21	test	10357938	symptom_328	10357938	0.004372	2.109182917047292	not_mentioned		not_mentioned	correct	ok	not_mentioned	released	unavailable
Haiku 4.5	imcs21	test	10357938	symptom_329	10357938	0.004372	2.109182917047292	not_mentioned		not_mentioned	correct	ok	not_mentioned	released	unavailable
Haiku 4.5	imcs21	test	10357938	symptom_330	10357938	0.004372	2.109182917047292	not_mentioned		not_mentioned	correct	ok	not_mentioned	released	unavailable
Haiku 4.5	imcs21	test	10358080	symptom_000	10358080	0.004718	3.113100416958332	negative	0.95	negative	correct	ok	negative	released	reported_percentage
Haiku 4.5	imcs21	test	10358080	symptom_001	10358080	0.004718	3.113100416958332	positive	0.95	positive	correct	ok	positive	released	reported_percentage
Haiku 4.5	imcs21	test	10358080	symptom_002	10358080	0.004718	3.113100416958332	not_mentioned		not_mentioned	correct	ok	not_mentioned	released	unavailable
Haiku 4.5	imcs21	test	10358080	symptom_003	10358080	0.004718	3.113100416958332	not_mentioned		not_mentioned	correct	ok	not_mentioned	released	unavailable
Haiku 4.5	imcs21	test	10358080	symptom_004	10358080	0.004718	3.113100416958332	not_mentioned		not_mentioned	correct	ok	not_mentioned	released	unavailable
Haiku 4.5	imcs21	test	10358080	symptom_005	10358080	0.004718	3.113100416958332	negative	0.95	negative	correct	ok	negative	released	reported_percentage
Haiku 4.5	imcs21	test	10358080	symptom_006	10358080	0.004718	3.113100416958332	not_mentioned		not_mentioned	correct	ok	not_mentioned	released	unavailable
Haiku 4.5	imcs21	test	10358080	symptom_007	10358080	0.004718	3.113100416958332	positive	0.85	positive	correct	ok	positive	released	reported_percentage
Haiku 4.5	imcs21	test	10358080	symptom_008	10358080	0.004718	3.113100416958332	not_mentioned		not_mentioned	correct	ok	not_mentioned	released	unavailable
Haiku 4.5	imcs21	test	10358080	symptom_009	10358080	0.004718	3.113100416958332	not_mentioned		uncertain	incorrect	ok	uncertain	released	unavailable
Haiku 4.5	imcs21	test	10358080	symptom_010	10358080	0.004718	3.113100416958332	not_mentioned		not_mentioned	correct	ok	not_mentioned	released	unavailable
Haiku 4.5	imcs21	test	10358080	symptom_011	10358080	0.004718	3.113100416958332	not_mentioned		not_mentioned	correct	ok	not_mentioned	released	unavailable
Haiku 4.5	imcs21	test	10358080	symptom_012	10358080	0.004718	3.113100416958332	not_mentioned		not_mentioned	correct	ok	not_mentioned	released	unavailable
Haiku 4.5	imcs21	test	10358080	symptom_013	10358080	0.004718	3.113100416958332	not_mentioned		not_mentioned	correct	ok	not_mentioned	released	unavailable
Haiku 4.5	imcs21	test	10358080	symptom_014	10358080	0.004718	3.113100416958332	not_mentioned		not_mentioned	correct	ok	not_mentioned	released	unavailable
Haiku 4.5	imcs21	test	10358080	symptom_015	10358080	0.004718	3.113100416958332	not_mentioned		not_mentioned	correct	ok	not_mentioned	released	unavailable
Haiku 4.5	imcs21	test	10358080	symptom_016	10358080	0.004718	3.113100416958332	not_mentioned		not_mentioned	correct	ok	not_mentioned	released	unavailable
Haiku 4.5	imcs21	test	10358080	symptom_017	10358080	0.004718	3.113100416958332	not_mentioned		not_mentioned	correct	ok	not_mentioned	released	unavailable
Haiku 4.5	imcs21	test	10358080	symptom_018	10358080	0.004718	3.113100416958332	not_mentioned		not_mentioned	correct	ok	not_mentioned	released	unavailable
Haiku 4.5	imcs21	test	10358080	symptom_019	10358080	0.004718	3.113100416958332	not_mentioned		not_mentioned	correct	ok	not_mentioned	released	unavailable
Haiku 4.5	imcs21	test	10358080	symptom_020	10358080	0.004718	3.113100416958332	not_mentioned		not_mentioned	correct	ok	not_mentioned	released	unavailable
Haiku 4.5	imcs21	test	10358080	symptom_021	10358080	0.004718	3.113100416958332	not_mentioned		not_mentioned	correct	ok	not_mentioned	released	unavailable
Haiku 4.5	imcs21	test	10358080	symptom_022	10358080	0.004718	3.113100416958332	not_mentioned		not_mentioned	correct	ok	not_mentioned	released	unavailable
Haiku 4.5	imcs21	test	10358080	symptom_023	10358080	0.004718	3.113100416958332	not_mentioned		not_mentioned	correct	ok	not_mentioned	released	unavailable
Haiku 4.5	imcs21	test	10358080	symptom_024	10358080	0.004718	3.113100416958332	not_mentioned		not_mentioned	correct	ok	not_mentioned	released	unavailable
Haiku 4.5	imcs21	test	10358080	symptom_025	10358080	0.004718	3.113100416958332	not_mentioned		not_mentioned	correct	ok	not_mentioned	released	unavailable
Haiku 4.5	imcs21	test	10358080	symptom_026	10358080	0.004718	3.113100416958332	not_mentioned		not_mentioned	correct	ok	not_mentioned	released	unavailable
Haiku 4.5	imcs21	test	10358080	symptom_027	10358080	0.004718	3.113100416958332	not_mentioned		not_mentioned	correct	ok	not_mentioned	released	unavailable
Haiku 4.5	imcs21	test	10358080	symptom_028	10358080	0.004718	3.113100416958332	not_mentioned		not_mentioned	correct	ok	not_mentioned	released	unavailable
Haiku 4.5	imcs21	test	10358080	symptom_029	10358080	0.004718	3.113100416958332	not_mentioned		not_mentioned	correct	ok	not_mentioned	released	unavailable
Haiku 4.5	imcs21	test	10358080	symptom_030	10358080	0.004718	3.113100416958332	positive	0.8	not_mentioned	incorrect	ok	not_mentioned	released	reported_percentage
Haiku 4.5	imcs21	test	10358080	symptom_031	10358080	0.004718	3.113100416958332	not_mentioned		not_mentioned	correct	ok	not_mentioned	released	unavailable
Haiku 4.5	imcs21	test	10358080	symptom_032	10358080	0.004718	3.113100416958332	not_mentioned		not_mentioned	correct	ok	not_mentioned	released	unavailable
Haiku 4.5	imcs21	test	10358080	symptom_033	10358080	0.004718	3.113100416958332	not_mentioned		not_mentioned	correct	ok	not_mentioned	released	unavailable
Haiku 4.5	imcs21	test	10358080	symptom_034	10358080	0.004718	3.113100416958332	not_mentioned		not_mentioned	correct	ok	not_mentioned	released	unavailable
Haiku 4.5	imcs21	test	10358080	symptom_035	10358080	0.004718	3.113100416958332	not_mentioned		not_mentioned	correct	ok	not_mentioned	released	unavailable
Haiku 4.5	imcs21	test	10358080	symptom_036	10358080	0.004718	3.113100416958332	not_mentioned		not_mentioned	correct	ok	not_mentioned	released	unavailable
Haiku 4.5	imcs21	test	10358080	symptom_037	10358080	0.004718	3.113100416958332	not_mentioned		not_mentioned	correct	ok	not_mentioned	released	unavailable
Haiku 4.5	imcs21	test	10358080	symptom_038	10358080	0.004718	3.113100416958332	not_mentioned		not_mentioned	correct	ok	not_mentioned	released	unavailable
Haiku 4.5	imcs21	test	10358080	symptom_039	10358080	0.004718	3.113100416958332	negative	0.9	positive	incorrect	ok	positive	released	reported_percentage
Haiku 4.5	imcs21	test	10358080	symptom_040	10358080	0.004718	3.113100416958332	not_mentioned		not_mentioned	correct	ok	not_mentioned	released	unavailable
Haiku 4.5	imcs21	test	10358080	symptom_041	10358080	0.004718	3.113100416958332	not_mentioned		not_mentioned	correct	ok	not_mentioned	released	unavailable
Haiku 4.5	imcs21	test	10358080	symptom_042	10358080	0.004718	3.113100416958332	not_mentioned		not_mentioned	correct	ok	not_mentioned	released	unavailable
Haiku 4.5	imcs21	test	10358080	symptom_043	10358080	0.004718	3.113100416958332	positive	0.9	positive	correct	ok	positive	released	reported_percentage
Haiku 4.5	imcs21	test	10358080	symptom_044	10358080	0.004718	3.113100416958332	positive	0.8	not_mentioned	incorrect	ok	not_mentioned	released	reported_percentage
Haiku 4.5	imcs21	test	10358080	symptom_045	10358080	0.004718	3.113100416958332	not_mentioned		not_mentioned	correct	ok	not_mentioned	released	unavailable
Haiku 4.5	imcs21	test	10358080	symptom_046	10358080	0.004718	3.113100416958332	not_mentioned		not_mentioned	correct	ok	not_mentioned	released	unavailable
Haiku 4.5	imcs21	test	10358080	symptom_047	10358080	0.004718	3.113100416958332	not_mentioned		not_mentioned	correct	ok	not_mentioned	released	unavailable
Haiku 4.5	imcs21	test	10358080	symptom_048	10358080	0.004718	3.113100416958332	not_mentioned		negative	incorrect	ok	negative	released	unavailable
Haiku 4.5	imcs21	test	10358080	symptom_049	10358080	0.004718	3.113100416958332	not_mentioned		not_mentioned	correct	ok	not_mentioned	released	unavailable
Haiku 4.5	imcs21	test	10358080	symptom_050	10358080	0.004718	3.113100416958332	positive	0.75	positive	correct	ok	positive	released	reported_percentage
Haiku 4.5	imcs21	test	10358080	symptom_051	10358080	0.004718	3.113100416958332	not_mentioned		not_mentioned	correct	ok	not_mentioned	released	unavailable
Haiku 4.5	imcs21	test	10358080	symptom_052	10358080	0.004718	3.113100416958332	not_mentioned		not_mentioned	correct	ok	not_mentioned	released	unavailable
Haiku 4.5	imcs21	test	10358080	symptom_053	10358080	0.004718	3.113100416958332	not_mentioned		not_mentioned	correct	ok	not_mentioned	released	unavailable
Haiku 4.5	imcs21	test	10358080	symptom_054	10358080	0.004718	3.113100416958332	not_mentioned		not_mentioned	correct	ok	not_mentioned	released	unavailable
Haiku 4.5	imcs21	test	10358080	symptom_055	10358080	0.004718	3.113100416958332	uncertain	0.6	uncertain	correct	ok	uncertain	released	reported_percentage
Haiku 4.5	imcs21	test	10358080	symptom_056	10358080	0.004718	3.113100416958332	not_mentioned		not_mentioned	correct	ok	not_mentioned	released	unavailable
Haiku 4.5	imcs21	test	10358080	symptom_057	10358080	0.004718	3.113100416958332	not_mentioned		not_mentioned	correct	ok	not_mentioned	released	unavailable
Haiku 4.5	imcs21	test	10358080	symptom_058	10358080	0.004718	3.113100416958332	not_mentioned		not_mentioned	correct	ok	not_mentioned	released	unavailable
Haiku 4.5	imcs21	test	10358080	symptom_059	10358080	0.004718	3.113100416958332	not_mentioned		not_mentioned	correct	ok	not_mentioned	released	unavailable
Haiku 4.5	imcs21	test	10358080	symptom_060	10358080	0.004718	3.113100416958332	not_mentioned		not_mentioned	correct	ok	not_mentioned	released	unavailable
Haiku 4.5	imcs21	test	10358080	symptom_061	10358080	0.004718	3.113100416958332	not_mentioned		not_mentioned	correct	ok	not_mentioned	released	unavailable
Haiku 4.5	imcs21	test	10358080	symptom_062	10358080	0.004718	3.113100416958332	not_mentioned		not_mentioned	correct	ok	not_mentioned	released	unavailable
Haiku 4.5	imcs21	test	10358080	symptom_063	10358080	0.004718	3.113100416958332	not_mentioned		not_mentioned	correct	ok	not_mentioned	released	unavailable
Haiku 4.5	imcs21	test	10358080	symptom_064	10358080	0.004718	3.113100416958332	not_mentioned		not_mentioned	correct	ok	not_mentioned	released	unavailable
Haiku 4.5	imcs21	test	10358080	symptom_065	10358080	0.004718	3.113100416958332	not_mentioned		not_mentioned	correct	ok	not_mentioned	released	unavailable
Haiku 4.5	imcs21	test	10358080	symptom_066	10358080	0.004718	3.113100416958332	not_mentioned		not_mentioned	correct	ok	not_mentioned	released	unavailable
Haiku 4.5	imcs21	test	10358080	symptom_067	10358080	0.004718	3.113100416958332	not_mentioned		not_mentioned	correct	ok	not_mentioned	released	unavailable
Haiku 4.5	imcs21	test	10358080	symptom_068	10358080	0.004718	3.113100416958332	not_mentioned		not_mentioned	correct	ok	not_mentioned	released	unavailable
Haiku 4.5	imcs21	test	10358080	symptom_069	10358080	0.004718	3.113100416958332	not_mentioned		not_mentioned	correct	ok	not_mentioned	released	unavailable
Haiku 4.5	imcs21	test	10358080	symptom_070	10358080	0.004718	3.113100416958332	not_mentioned		not_mentioned	correct	ok	not_mentioned	released	unavailable
Haiku 4.5	imcs21	test	10358080	symptom_071	10358080	0.004718	3.113100416958332	not_mentioned		not_mentioned	correct	ok	not_mentioned	released	unavailable
Haiku 4.5	imcs21	test	10358080	symptom_072	10358080	0.004718	3.113100416958332	not_mentioned		not_mentioned	correct	ok	not_mentioned	released	unavailable
Haiku 4.5	imcs21	test	10358080	symptom_073	10358080	0.004718	3.113100416958332	not_mentioned		not_mentioned	correct	ok	not_mentioned	released	unavailable
Haiku 4.5	imcs21	test	10358080	symptom_074	10358080	0.004718	3.113100416958332	not_mentioned		not_mentioned	correct	ok	not_mentioned	released	unavailable
Haiku 4.5	imcs21	test	10358080	symptom_075	10358080	0.004718	3.113100416958332	not_mentioned		not_mentioned	correct	ok	not_mentioned	released	unavailable
Haiku 4.5	imcs21	test	10358080	symptom_076	10358080	0.004718	3.113100416958332	not_mentioned		not_mentioned	correct	ok	not_mentioned	released	unavailable
Haiku 4.5	imcs21	test	10358080	symptom_077	10358080	0.004718	3.113100416958332	not_mentioned		not_mentioned	correct	ok	not_mentioned	released	unavailable
Haiku 4.5	imcs21	test	10358080	symptom_078	10358080	0.004718	3.113100416958332	not_mentioned		not_mentioned	correct	ok	not_mentioned	released	unavailable
Haiku 4.5	imcs21	test	10358080	symptom_079	10358080	0.004718	3.113100416958332	not_mentioned		not_mentioned	correct	ok	not_mentioned	released	unavailable
Haiku 4.5	imcs21	test	10358080	symptom_080	10358080	0.004718	3.113100416958332	not_mentioned		not_mentioned	correct	ok	not_mentioned	released	unavailable
Haiku 4.5	imcs21	test	10358080	symptom_081	10358080	0.004718	3.113100416958332	not_mentioned		not_mentioned	correct	ok	not_mentioned	released	unavailable
Haiku 4.5	imcs21	test	10358080	symptom_082	10358080	0.004718	3.113100416958332	not_mentioned		not_mentioned	correct	ok	not_mentioned	released	unavailable
Haiku 4.5	imcs21	test	10358080	symptom_083	10358080	0.004718	3.113100416958332	not_mentioned		not_mentioned	correct	ok	not_mentioned	released	unavailable
Haiku 4.5	imcs21	test	10358080	symptom_084	10358080	0.004718	3.113100416958332	not_mentioned		not_mentioned	correct	ok	not_mentioned	released	unavailable
Haiku 4.5	imcs21	test	10358080	symptom_085	10358080	0.004718	3.113100416958332	not_mentioned		not_mentioned	correct	ok	not_mentioned	released	unavailable
Haiku 4.5	imcs21	test	10358080	symptom_086	10358080	0.004718	3.113100416958332	not_mentioned		not_mentioned	correct	ok	not_mentioned	released	unavailable
Haiku 4.5	imcs21	test	10358080	symptom_087	10358080	0.004718	3.113100416958332	not_mentioned		not_mentioned	correct	ok	not_mentioned	released	unavailable
Haiku 4.5	imcs21	test	10358080	symptom_088	10358080	0.004718	3.113100416958332	not_mentioned		not_mentioned	correct	ok	not_mentioned	released	unavailable
Haiku 4.5	imcs21	test	10358080	symptom_089	10358080	0.004718	3.113100416958332	not_mentioned		not_mentioned	correct	ok	not_mentioned	released	unavailable
Haiku 4.5	imcs21	test	10358080	symptom_090	10358080	0.004718	3.113100416958332	not_mentioned		not_mentioned	correct	ok	not_mentioned	released	unavailable
Haiku 4.5	imcs21	test	10358080	symptom_091	10358080	0.004718	3.113100416958332	not_mentioned		not_mentioned	correct	ok	not_mentioned	released	unavailable
Haiku 4.5	imcs21	test	10358080	symptom_092	10358080	0.004718	3.113100416958332	not_mentioned		not_mentioned	correct	ok	not_mentioned	released	unavailable
Haiku 4.5	imcs21	test	10358080	symptom_093	10358080	0.004718	3.113100416958332	not_mentioned		not_mentioned	correct	ok	not_mentioned	released	unavailable
Haiku 4.5	imcs21	test	10358080	symptom_094	10358080	0.004718	3.113100416958332	not_mentioned		not_mentioned	correct	ok	not_mentioned	released	unavailable
Haiku 4.5	imcs21	test	10358080	symptom_095	10358080	0.004718	3.113100416958332	not_mentioned		not_mentioned	correct	ok	not_mentioned	released	unavailable
Haiku 4.5	imcs21	test	10358080	symptom_096	10358080	0.004718	3.113100416958332	positive	0.92	positive	correct	ok	positive	released	reported_percentage
Haiku 4.5	imcs21	test	10358080	symptom_097	10358080	0.004718	3.113100416958332	not_mentioned		not_mentioned	correct	ok	not_mentioned	released	unavailable
Haiku 4.5	imcs21	test	10358080	symptom_098	10358080	0.004718	3.113100416958332	not_mentioned		not_mentioned	correct	ok	not_mentioned	released	unavailable
Haiku 4.5	imcs21	test	10358080	symptom_099	10358080	0.004718	3.113100416958332	positive	0.85	not_mentioned	incorrect	ok	not_mentioned	released	reported_percentage
Haiku 4.5	imcs21	test	10358080	symptom_100	10358080	0.004718	3.113100416958332	not_mentioned		not_mentioned	correct	ok	not_mentioned	released	unavailable
Haiku 4.5	imcs21	test	10358080	symptom_101	10358080	0.004718	3.113100416958332	not_mentioned		not_mentioned	correct	ok	not_mentioned	released	unavailable
Haiku 4.5	imcs21	test	10358080	symptom_102	10358080	0.004718	3.113100416958332	not_mentioned		not_mentioned	correct	ok	not_mentioned	released	unavailable
Haiku 4.5	imcs21	test	10358080	symptom_103	10358080	0.004718	3.113100416958332	not_mentioned		not_mentioned	correct	ok	not_mentioned	released	unavailable
Haiku 4.5	imcs21	test	10358080	symptom_104	10358080	0.004718	3.113100416958332	not_mentioned		not_mentioned	correct	ok	not_mentioned	released	unavailable
Haiku 4.5	imcs21	test	10358080	symptom_105	10358080	0.004718	3.113100416958332	not_mentioned		not_mentioned	correct	ok	not_mentioned	released	unavailable
Haiku 4.5	imcs21	test	10358080	symptom_106	10358080	0.004718	3.113100416958332	not_mentioned		not_mentioned	correct	ok	not_mentioned	released	unavailable
Haiku 4.5	imcs21	test	10358080	symptom_107	10358080	0.004718	3.113100416958332	not_mentioned		not_mentioned	correct	ok	not_mentioned	released	unavailable
Haiku 4.5	imcs21	test	10358080	symptom_108	10358080	0.004718	3.113100416958332	not_mentioned		not_mentioned	correct	ok	not_mentioned	released	unavailable
Haiku 4.5	imcs21	test	10358080	symptom_109	10358080	0.004718	3.113100416958332	not_mentioned		not_mentioned	correct	ok	not_mentioned	released	unavailable
Haiku 4.5	imcs21	test	10358080	symptom_110	10358080	0.004718	3.113100416958332	not_mentioned		not_mentioned	correct	ok	not_mentioned	released	unavailable
Haiku 4.5	imcs21	test	10358080	symptom_111	10358080	0.004718	3.113100416958332	not_mentioned		not_mentioned	correct	ok	not_mentioned	released	unavailable
Haiku 4.5	imcs21	test	10358080	symptom_112	10358080	0.004718	3.113100416958332	not_mentioned		not_mentioned	correct	ok	not_mentioned	released	unavailable
Haiku 4.5	imcs21	test	10358080	symptom_113	10358080	0.004718	3.113100416958332	not_mentioned		not_mentioned	correct	ok	not_mentioned	released	unavailable
Haiku 4.5	imcs21	test	10358080	symptom_114	10358080	0.004718	3.113100416958332	not_mentioned		not_mentioned	correct	ok	not_mentioned	released	unavailable
Haiku 4.5	imcs21	test	10358080	symptom_115	10358080	0.004718	3.113100416958332	not_mentioned		not_mentioned	correct	ok	not_mentioned	released	unavailable
Haiku 4.5	imcs21	test	10358080	symptom_116	10358080	0.004718	3.113100416958332	not_mentioned		not_mentioned	correct	ok	not_mentioned	released	unavailable
Haiku 4.5	imcs21	test	10358080	symptom_117	10358080	0.004718	3.113100416958332	not_mentioned		not_mentioned	correct	ok	not_mentioned	released	unavailable
Haiku 4.5	imcs21	test	10358080	symptom_118	10358080	0.004718	3.113100416958332	not_mentioned		not_mentioned	correct	ok	not_mentioned	released	unavailable
Haiku 4.5	imcs21	test	10358080	symptom_119	10358080	0.004718	3.113100416958332	not_mentioned		not_mentioned	correct	ok	not_mentioned	released	unavailable
Haiku 4.5	imcs21	test	10358080	symptom_120	10358080	0.004718	3.113100416958332	negative	0.05	not_mentioned	incorrect	ok	not_mentioned	released	reported_percentage
Haiku 4.5	imcs21	test	10358080	symptom_121	10358080	0.004718	3.113100416958332	not_mentioned		not_mentioned	correct	ok	not_mentioned	released	unavailable
Haiku 4.5	imcs21	test	10358080	symptom_122	10358080	0.004718	3.113100416958332	not_mentioned		not_mentioned	correct	ok	not_mentioned	released	unavailable
Haiku 4.5	imcs21	test	10358080	symptom_123	10358080	0.004718	3.113100416958332	not_mentioned		not_mentioned	correct	ok	not_mentioned	released	unavailable
Haiku 4.5	imcs21	test	10358080	symptom_124	10358080	0.004718	3.113100416958332	not_mentioned		not_mentioned	correct	ok	not_mentioned	released	unavailable
Haiku 4.5	imcs21	test	10358080	symptom_125	10358080	0.004718	3.113100416958332	not_mentioned		not_mentioned	correct	ok	not_mentioned	released	unavailable
Haiku 4.5	imcs21	test	10358080	symptom_126	10358080	0.004718	3.113100416958332	not_mentioned		not_mentioned	correct	ok	not_mentioned	released	unavailable
Haiku 4.5	imcs21	test	10358080	symptom_127	10358080	0.004718	3.113100416958332	not_mentioned		not_mentioned	correct	ok	not_mentioned	released	unavailable
Haiku 4.5	imcs21	test	10358080	symptom_128	10358080	0.004718	3.113100416958332	not_mentioned		positive	incorrect	ok	positive	released	unavailable
Haiku 4.5	imcs21	test	10358080	symptom_129	10358080	0.004718	3.113100416958332	not_mentioned		not_mentioned	correct	ok	not_mentioned	released	unavailable
Haiku 4.5	imcs21	test	10358080	symptom_130	10358080	0.004718	3.113100416958332	not_mentioned		not_mentioned	correct	ok	not_mentioned	released	unavailable
Haiku 4.5	imcs21	test	10358080	symptom_131	10358080	0.004718	3.113100416958332	not_mentioned		not_mentioned	correct	ok	not_mentioned	released	unavailable
Haiku 4.5	imcs21	test	10358080	symptom_132	10358080	0.004718	3.113100416958332	not_mentioned		not_mentioned	correct	ok	not_mentioned	released	unavailable
Haiku 4.5	imcs21	test	10358080	symptom_133	10358080	0.004718	3.113100416958332	not_mentioned		not_mentioned	correct	ok	not_mentioned	released	unavailable
Haiku 4.5	imcs21	test	10358080	symptom_134	10358080	0.004718	3.113100416958332	not_mentioned		not_mentioned	correct	ok	not_mentioned	released	unavailable
Haiku 4.5	imcs21	test	10358080	symptom_135	10358080	0.004718	3.113100416958332	not_mentioned		not_mentioned	correct	ok	not_mentioned	released	unavailable
Haiku 4.5	imcs21	test	10358080	symptom_136	10358080	0.004718	3.113100416958332	not_mentioned		not_mentioned	correct	ok	not_mentioned	released	unavailable
Haiku 4.5	imcs21	test	10358080	symptom_137	10358080	0.004718	3.113100416958332	not_mentioned		not_mentioned	correct	ok	not_mentioned	released	unavailable
Haiku 4.5	imcs21	test	10358080	symptom_138	10358080	0.004718	3.113100416958332	not_mentioned		not_mentioned	correct	ok	not_mentioned	released	unavailable
Haiku 4.5	imcs21	test	10358080	symptom_139	10358080	0.004718	3.113100416958332	not_mentioned		not_mentioned	correct	ok	not_mentioned	released	unavailable
Haiku 4.5	imcs21	test	10358080	symptom_140	10358080	0.004718	3.113100416958332	not_mentioned		not_mentioned	correct	ok	not_mentioned	released	unavailable
Haiku 4.5	imcs21	test	10358080	symptom_141	10358080	0.004718	3.113100416958332	not_mentioned		not_mentioned	correct	ok	not_mentioned	released	unavailable
Haiku 4.5	imcs21	test	10358080	symptom_142	10358080	0.004718	3.113100416958332	not_mentioned		not_mentioned	correct	ok	not_mentioned	released	unavailable
Haiku 4.5	imcs21	test	10358080	symptom_143	10358080	0.004718	3.113100416958332	not_mentioned		not_mentioned	correct	ok	not_mentioned	released	unavailable
Haiku 4.5	imcs21	test	10358080	symptom_144	10358080	0.004718	3.113100416958332	not_mentioned		not_mentioned	correct	ok	not_mentioned	released	unavailable
Haiku 4.5	imcs21	test	10358080	symptom_145	10358080	0.004718	3.113100416958332	not_mentioned		not_mentioned	correct	ok	not_mentioned	released	unavailable
Haiku 4.5	imcs21	test	10358080	symptom_146	10358080	0.004718	3.113100416958332	not_mentioned		not_mentioned	correct	ok	not_mentioned	released	unavailable
Haiku 4.5	imcs21	test	10358080	symptom_147	10358080	0.004718	3.113100416958332	not_mentioned		not_mentioned	correct	ok	not_mentioned	released	unavailable
Haiku 4.5	imcs21	test	10358080	symptom_148	10358080	0.004718	3.113100416958332	not_mentioned		not_mentioned	correct	ok	not_mentioned	released	unavailable
Haiku 4.5	imcs21	test	10358080	symptom_149	10358080	0.004718	3.113100416958332	not_mentioned		not_mentioned	correct	ok	not_mentioned	released	unavailable
Haiku 4.5	imcs21	test	10358080	symptom_150	10358080	0.004718	3.113100416958332	not_mentioned		not_mentioned	correct	ok	not_mentioned	released	unavailable
Haiku 4.5	imcs21	test	10358080	symptom_151	10358080	0.004718	3.113100416958332	not_mentioned		not_mentioned	correct	ok	not_mentioned	released	unavailable
Haiku 4.5	imcs21	test	10358080	symptom_152	10358080	0.004718	3.113100416958332	not_mentioned		not_mentioned	correct	ok	not_mentioned	released	unavailable
Haiku 4.5	imcs21	test	10358080	symptom_153	10358080	0.004718	3.113100416958332	not_mentioned		not_mentioned	correct	ok	not_mentioned	released	unavailable
Haiku 4.5	imcs21	test	10358080	symptom_154	10358080	0.004718	3.113100416958332	positive	0.85	not_mentioned	incorrect	ok	not_mentioned	released	reported_percentage
Haiku 4.5	imcs21	test	10358080	symptom_155	10358080	0.004718	3.113100416958332	not_mentioned		not_mentioned	correct	ok	not_mentioned	released	unavailable
Haiku 4.5	imcs21	test	10358080	symptom_156	10358080	0.004718	3.113100416958332	not_mentioned		not_mentioned	correct	ok	not_mentioned	released	unavailable
Haiku 4.5	imcs21	test	10358080	symptom_157	10358080	0.004718	3.113100416958332	not_mentioned		not_mentioned	correct	ok	not_mentioned	released	unavailable
Haiku 4.5	imcs21	test	10358080	symptom_158	10358080	0.004718	3.113100416958332	not_mentioned		not_mentioned	correct	ok	not_mentioned	released	unavailable
Haiku 4.5	imcs21	test	10358080	symptom_159	10358080	0.004718	3.113100416958332	not_mentioned		not_mentioned	correct	ok	not_mentioned	released	unavailable
Haiku 4.5	imcs21	test	10358080	symptom_160	10358080	0.004718	3.113100416958332	not_mentioned		not_mentioned	correct	ok	not_mentioned	released	unavailable
Haiku 4.5	imcs21	test	10358080	symptom_161	10358080	0.004718	3.113100416958332	not_mentioned		not_mentioned	correct	ok	not_mentioned	released	unavailable
Haiku 4.5	imcs21	test	10358080	symptom_162	10358080	0.004718	3.113100416958332	not_mentioned		not_mentioned	correct	ok	not_mentioned	released	unavailable
Haiku 4.5	imcs21	test	10358080	symptom_163	10358080	0.004718	3.113100416958332	not_mentioned		not_mentioned	correct	ok	not_mentioned	released	unavailable
Haiku 4.5	imcs21	test	10358080	symptom_164	10358080	0.004718	3.113100416958332	not_mentioned		not_mentioned	correct	ok	not_mentioned	released	unavailable
Haiku 4.5	imcs21	test	10358080	symptom_165	10358080	0.004718	3.113100416958332	not_mentioned		not_mentioned	correct	ok	not_mentioned	released	unavailable
Haiku 4.5	imcs21	test	10358080	symptom_166	10358080	0.004718	3.113100416958332	not_mentioned		not_mentioned	correct	ok	not_mentioned	released	unavailable
Haiku 4.5	imcs21	test	10358080	symptom_167	10358080	0.004718	3.113100416958332	not_mentioned		not_mentioned	correct	ok	not_mentioned	released	unavailable
Haiku 4.5	imcs21	test	10358080	symptom_168	10358080	0.004718	3.113100416958332	not_mentioned		not_mentioned	correct	ok	not_mentioned	released	unavailable
Haiku 4.5	imcs21	test	10358080	symptom_169	10358080	0.004718	3.113100416958332	not_mentioned		not_mentioned	correct	ok	not_mentioned	released	unavailable
Haiku 4.5	imcs21	test	10358080	symptom_170	10358080	0.004718	3.113100416958332	not_mentioned		not_mentioned	correct	ok	not_mentioned	released	unavailable
Haiku 4.5	imcs21	test	10358080	symptom_171	10358080	0.004718	3.113100416958332	not_mentioned		not_mentioned	correct	ok	not_mentioned	released	unavailable
Haiku 4.5	imcs21	test	10358080	symptom_172	10358080	0.004718	3.113100416958332	not_mentioned		not_mentioned	correct	ok	not_mentioned	released	unavailable
Haiku 4.5	imcs21	test	10358080	symptom_173	10358080	0.004718	3.113100416958332	not_mentioned		not_mentioned	correct	ok	not_mentioned	released	unavailable
Haiku 4.5	imcs21	test	10358080	symptom_174	10358080	0.004718	3.113100416958332	not_mentioned		not_mentioned	correct	ok	not_mentioned	released	unavailable
Haiku 4.5	imcs21	test	10358080	symptom_175	10358080	0.004718	3.113100416958332	not_mentioned		not_mentioned	correct	ok	not_mentioned	released	unavailable
Haiku 4.5	imcs21	test	10358080	symptom_176	10358080	0.004718	3.113100416958332	not_mentioned		not_mentioned	correct	ok	not_mentioned	released	unavailable
Haiku 4.5	imcs21	test	10358080	symptom_177	10358080	0.004718	3.113100416958332	not_mentioned		not_mentioned	correct	ok	not_mentioned	released	unavailable
Haiku 4.5	imcs21	test	10358080	symptom_178	10358080	0.004718	3.113100416958332	not_mentioned		not_mentioned	correct	ok	not_mentioned	released	unavailable
Haiku 4.5	imcs21	test	10358080	symptom_179	10358080	0.004718	3.113100416958332	not_mentioned		not_mentioned	correct	ok	not_mentioned	released	unavailable
Haiku 4.5	imcs21	test	10358080	symptom_180	10358080	0.004718	3.113100416958332	not_mentioned		not_mentioned	correct	ok	not_mentioned	released	unavailable
Haiku 4.5	imcs21	test	10358080	symptom_181	10358080	0.004718	3.113100416958332	not_mentioned		not_mentioned	correct	ok	not_mentioned	released	unavailable
Haiku 4.5	imcs21	test	10358080	symptom_182	10358080	0.004718	3.113100416958332	not_mentioned		not_mentioned	correct	ok	not_mentioned	released	unavailable
Haiku 4.5	imcs21	test	10358080	symptom_183	10358080	0.004718	3.113100416958332	not_mentioned		not_mentioned	correct	ok	not_mentioned	released	unavailable
Haiku 4.5	imcs21	test	10358080	symptom_184	10358080	0.004718	3.113100416958332	not_mentioned		not_mentioned	correct	ok	not_mentioned	released	unavailable
Haiku 4.5	imcs21	test	10358080	symptom_185	10358080	0.004718	3.113100416958332	not_mentioned		not_mentioned	correct	ok	not_mentioned	released	unavailable
Haiku 4.5	imcs21	test	10358080	symptom_186	10358080	0.004718	3.113100416958332	not_mentioned		not_mentioned	correct	ok	not_mentioned	released	unavailable
Haiku 4.5	imcs21	test	10358080	symptom_187	10358080	0.004718	3.113100416958332	not_mentioned		not_mentioned	correct	ok	not_mentioned	released	unavailable
Haiku 4.5	imcs21	test	10358080	symptom_188	10358080	0.004718	3.113100416958332	not_mentioned		not_mentioned	correct	ok	not_mentioned	released	unavailable
Haiku 4.5	imcs21	test	10358080	symptom_189	10358080	0.004718	3.113100416958332	not_mentioned		not_mentioned	correct	ok	not_mentioned	released	unavailable
Haiku 4.5	imcs21	test	10358080	symptom_190	10358080	0.004718	3.113100416958332	not_mentioned		not_mentioned	correct	ok	not_mentioned	released	unavailable
Haiku 4.5	imcs21	test	10358080	symptom_191	10358080	0.004718	3.113100416958332	not_mentioned		not_mentioned	correct	ok	not_mentioned	released	unavailable
Haiku 4.5	imcs21	test	10358080	symptom_192	10358080	0.004718	3.113100416958332	not_mentioned		not_mentioned	correct	ok	not_mentioned	released	unavailable
Haiku 4.5	imcs21	test	10358080	symptom_193	10358080	0.004718	3.113100416958332	not_mentioned		not_mentioned	correct	ok	not_mentioned	released	unavailable
Haiku 4.5	imcs21	test	10358080	symptom_194	10358080	0.004718	3.113100416958332	not_mentioned		not_mentioned	correct	ok	not_mentioned	released	unavailable
Haiku 4.5	imcs21	test	10358080	symptom_195	10358080	0.004718	3.113100416958332	not_mentioned		not_mentioned	correct	ok	not_mentioned	released	unavailable
Haiku 4.5	imcs21	test	10358080	symptom_196	10358080	0.004718	3.113100416958332	not_mentioned		not_mentioned	correct	ok	not_mentioned	released	unavailable
Haiku 4.5	imcs21	test	10358080	symptom_197	10358080	0.004718	3.113100416958332	not_mentioned		not_mentioned	correct	ok	not_mentioned	released	unavailable
Haiku 4.5	imcs21	test	10358080	symptom_198	10358080	0.004718	3.113100416958332	not_mentioned		not_mentioned	correct	ok	not_mentioned	released	unavailable
Haiku 4.5	imcs21	test	10358080	symptom_199	10358080	0.004718	3.113100416958332	not_mentioned		not_mentioned	correct	ok	not_mentioned	released	unavailable
Haiku 4.5	imcs21	test	10358080	symptom_200	10358080	0.004718	3.113100416958332	not_mentioned		not_mentioned	correct	ok	not_mentioned	released	unavailable
Haiku 4.5	imcs21	test	10358080	symptom_201	10358080	0.004718	3.113100416958332	not_mentioned		not_mentioned	correct	ok	not_mentioned	released	unavailable
Haiku 4.5	imcs21	test	10358080	symptom_202	10358080	0.004718	3.113100416958332	not_mentioned		not_mentioned	correct	ok	not_mentioned	released	unavailable
Haiku 4.5	imcs21	test	10358080	symptom_203	10358080	0.004718	3.113100416958332	not_mentioned		not_mentioned	correct	ok	not_mentioned	released	unavailable
Haiku 4.5	imcs21	test	10358080	symptom_204	10358080	0.004718	3.113100416958332	not_mentioned		not_mentioned	correct	ok	not_mentioned	released	unavailable
Haiku 4.5	imcs21	test	10358080	symptom_205	10358080	0.004718	3.113100416958332	not_mentioned		not_mentioned	correct	ok	not_mentioned	released	unavailable
Haiku 4.5	imcs21	test	10358080	symptom_206	10358080	0.004718	3.113100416958332	not_mentioned		not_mentioned	correct	ok	not_mentioned	released	unavailable
Haiku 4.5	imcs21	test	10358080	symptom_207	10358080	0.004718	3.113100416958332	not_mentioned		not_mentioned	correct	ok	not_mentioned	released	unavailable
Haiku 4.5	imcs21	test	10358080	symptom_208	10358080	0.004718	3.113100416958332	not_mentioned		not_mentioned	correct	ok	not_mentioned	released	unavailable
Haiku 4.5	imcs21	test	10358080	symptom_209	10358080	0.004718	3.113100416958332	not_mentioned		not_mentioned	correct	ok	not_mentioned	released	unavailable
Haiku 4.5	imcs21	test	10358080	symptom_210	10358080	0.004718	3.113100416958332	not_mentioned		not_mentioned	correct	ok	not_mentioned	released	unavailable
Haiku 4.5	imcs21	test	10358080	symptom_211	10358080	0.004718	3.113100416958332	not_mentioned		not_mentioned	correct	ok	not_mentioned	released	unavailable
Haiku 4.5	imcs21	test	10358080	symptom_212	10358080	0.004718	3.113100416958332	not_mentioned		not_mentioned	correct	ok	not_mentioned	released	unavailable
Haiku 4.5	imcs21	test	10358080	symptom_213	10358080	0.004718	3.113100416958332	not_mentioned		not_mentioned	correct	ok	not_mentioned	released	unavailable
Haiku 4.5	imcs21	test	10358080	symptom_214	10358080	0.004718	3.113100416958332	not_mentioned		not_mentioned	correct	ok	not_mentioned	released	unavailable
Haiku 4.5	imcs21	test	10358080	symptom_215	10358080	0.004718	3.113100416958332	not_mentioned		not_mentioned	correct	ok	not_mentioned	released	unavailable
Haiku 4.5	imcs21	test	10358080	symptom_216	10358080	0.004718	3.113100416958332	not_mentioned		not_mentioned	correct	ok	not_mentioned	released	unavailable
Haiku 4.5	imcs21	test	10358080	symptom_217	10358080	0.004718	3.113100416958332	not_mentioned		not_mentioned	correct	ok	not_mentioned	released	unavailable
Haiku 4.5	imcs21	test	10358080	symptom_218	10358080	0.004718	3.113100416958332	not_mentioned		not_mentioned	correct	ok	not_mentioned	released	unavailable
Haiku 4.5	imcs21	test	10358080	symptom_219	10358080	0.004718	3.113100416958332	not_mentioned		not_mentioned	correct	ok	not_mentioned	released	unavailable
Haiku 4.5	imcs21	test	10358080	symptom_220	10358080	0.004718	3.113100416958332	not_mentioned		not_mentioned	correct	ok	not_mentioned	released	unavailable
Haiku 4.5	imcs21	test	10358080	symptom_221	10358080	0.004718	3.113100416958332	not_mentioned		not_mentioned	correct	ok	not_mentioned	released	unavailable
Haiku 4.5	imcs21	test	10358080	symptom_222	10358080	0.004718	3.113100416958332	not_mentioned		not_mentioned	correct	ok	not_mentioned	released	unavailable
Haiku 4.5	imcs21	test	10358080	symptom_223	10358080	0.004718	3.113100416958332	not_mentioned		not_mentioned	correct	ok	not_mentioned	released	unavailable
Haiku 4.5	imcs21	test	10358080	symptom_224	10358080	0.004718	3.113100416958332	not_mentioned		not_mentioned	correct	ok	not_mentioned	released	unavailable
Haiku 4.5	imcs21	test	10358080	symptom_225	10358080	0.004718	3.113100416958332	not_mentioned		not_mentioned	correct	ok	not_mentioned	released	unavailable
Haiku 4.5	imcs21	test	10358080	symptom_226	10358080	0.004718	3.113100416958332	not_mentioned		not_mentioned	correct	ok	not_mentioned	released	unavailable
Haiku 4.5	imcs21	test	10358080	symptom_227	10358080	0.004718	3.113100416958332	not_mentioned		not_mentioned	correct	ok	not_mentioned	released	unavailable
Haiku 4.5	imcs21	test	10358080	symptom_228	10358080	0.004718	3.113100416958332	not_mentioned		not_mentioned	correct	ok	not_mentioned	released	unavailable
Haiku 4.5	imcs21	test	10358080	symptom_229	10358080	0.004718	3.113100416958332	not_mentioned		not_mentioned	correct	ok	not_mentioned	released	unavailable
Haiku 4.5	imcs21	test	10358080	symptom_230	10358080	0.004718	3.113100416958332	not_mentioned		not_mentioned	correct	ok	not_mentioned	released	unavailable
Haiku 4.5	imcs21	test	10358080	symptom_231	10358080	0.004718	3.113100416958332	not_mentioned		not_mentioned	correct	ok	not_mentioned	released	unavailable
Haiku 4.5	imcs21	test	10358080	symptom_232	10358080	0.004718	3.113100416958332	not_mentioned		not_mentioned	correct	ok	not_mentioned	released	unavailable
Haiku 4.5	imcs21	test	10358080	symptom_233	10358080	0.004718	3.113100416958332	not_mentioned		not_mentioned	correct	ok	not_mentioned	released	unavailable
Haiku 4.5	imcs21	test	10358080	symptom_234	10358080	0.004718	3.113100416958332	not_mentioned		not_mentioned	correct	ok	not_mentioned	released	unavailable
Haiku 4.5	imcs21	test	10358080	symptom_235	10358080	0.004718	3.113100416958332	not_mentioned		not_mentioned	correct	ok	not_mentioned	released	unavailable
Haiku 4.5	imcs21	test	10358080	symptom_236	10358080	0.004718	3.113100416958332	not_mentioned		not_mentioned	correct	ok	not_mentioned	released	unavailable
Haiku 4.5	imcs21	test	10358080	symptom_237	10358080	0.004718	3.113100416958332	not_mentioned		not_mentioned	correct	ok	not_mentioned	released	unavailable
Haiku 4.5	imcs21	test	10358080	symptom_238	10358080	0.004718	3.113100416958332	not_mentioned		not_mentioned	correct	ok	not_mentioned	released	unavailable
Haiku 4.5	imcs21	test	10358080	symptom_239	10358080	0.004718	3.113100416958332	not_mentioned		not_mentioned	correct	ok	not_mentioned	released	unavailable
Haiku 4.5	imcs21	test	10358080	symptom_240	10358080	0.004718	3.113100416958332	not_mentioned		not_mentioned	correct	ok	not_mentioned	released	unavailable
Haiku 4.5	imcs21	test	10358080	symptom_241	10358080	0.004718	3.113100416958332	not_mentioned		not_mentioned	correct	ok	not_mentioned	released	unavailable
Haiku 4.5	imcs21	test	10358080	symptom_242	10358080	0.004718	3.113100416958332	not_mentioned		not_mentioned	correct	ok	not_mentioned	released	unavailable
Haiku 4.5	imcs21	test	10358080	symptom_243	10358080	0.004718	3.113100416958332	not_mentioned		not_mentioned	correct	ok	not_mentioned	released	unavailable
Haiku 4.5	imcs21	test	10358080	symptom_244	10358080	0.004718	3.113100416958332	not_mentioned		not_mentioned	correct	ok	not_mentioned	released	unavailable
Haiku 4.5	imcs21	test	10358080	symptom_245	10358080	0.004718	3.113100416958332	not_mentioned		not_mentioned	correct	ok	not_mentioned	released	unavailable
Haiku 4.5	imcs21	test	10358080	symptom_246	10358080	0.004718	3.113100416958332	not_mentioned		not_mentioned	correct	ok	not_mentioned	released	unavailable
Haiku 4.5	imcs21	test	10358080	symptom_247	10358080	0.004718	3.113100416958332	not_mentioned		not_mentioned	correct	ok	not_mentioned	released	unavailable
Haiku 4.5	imcs21	test	10358080	symptom_248	10358080	0.004718	3.113100416958332	not_mentioned		not_mentioned	correct	ok	not_mentioned	released	unavailable
Haiku 4.5	imcs21	test	10358080	symptom_249	10358080	0.004718	3.113100416958332	not_mentioned		not_mentioned	correct	ok	not_mentioned	released	unavailable
Haiku 4.5	imcs21	test	10358080	symptom_250	10358080	0.004718	3.113100416958332	not_mentioned		not_mentioned	correct	ok	not_mentioned	released	unavailable
Haiku 4.5	imcs21	test	10358080	symptom_251	10358080	0.004718	3.113100416958332	not_mentioned		not_mentioned	correct	ok	not_mentioned	released	unavailable
Haiku 4.5	imcs21	test	10358080	symptom_252	10358080	0.004718	3.113100416958332	not_mentioned		not_mentioned	correct	ok	not_mentioned	released	unavailable
Haiku 4.5	imcs21	test	10358080	symptom_253	10358080	0.004718	3.113100416958332	not_mentioned		not_mentioned	correct	ok	not_mentioned	released	unavailable
Haiku 4.5	imcs21	test	10358080	symptom_254	10358080	0.004718	3.113100416958332	not_mentioned		not_mentioned	correct	ok	not_mentioned	released	unavailable
Haiku 4.5	imcs21	test	10358080	symptom_255	10358080	0.004718	3.113100416958332	not_mentioned		not_mentioned	correct	ok	not_mentioned	released	unavailable
Haiku 4.5	imcs21	test	10358080	symptom_256	10358080	0.004718	3.113100416958332	not_mentioned		not_mentioned	correct	ok	not_mentioned	released	unavailable
Haiku 4.5	imcs21	test	10358080	symptom_257	10358080	0.004718	3.113100416958332	not_mentioned		not_mentioned	correct	ok	not_mentioned	released	unavailable
Haiku 4.5	imcs21	test	10358080	symptom_258	10358080	0.004718	3.113100416958332	not_mentioned		not_mentioned	correct	ok	not_mentioned	released	unavailable
Haiku 4.5	imcs21	test	10358080	symptom_259	10358080	0.004718	3.113100416958332	not_mentioned		not_mentioned	correct	ok	not_mentioned	released	unavailable
Haiku 4.5	imcs21	test	10358080	symptom_260	10358080	0.004718	3.113100416958332	not_mentioned		not_mentioned	correct	ok	not_mentioned	released	unavailable
Haiku 4.5	imcs21	test	10358080	symptom_261	10358080	0.004718	3.113100416958332	not_mentioned		not_mentioned	correct	ok	not_mentioned	released	unavailable
Haiku 4.5	imcs21	test	10358080	symptom_262	10358080	0.004718	3.113100416958332	not_mentioned		not_mentioned	correct	ok	not_mentioned	released	unavailable
Haiku 4.5	imcs21	test	10358080	symptom_263	10358080	0.004718	3.113100416958332	not_mentioned		not_mentioned	correct	ok	not_mentioned	released	unavailable
Haiku 4.5	imcs21	test	10358080	symptom_264	10358080	0.004718	3.113100416958332	not_mentioned		not_mentioned	correct	ok	not_mentioned	released	unavailable
Haiku 4.5	imcs21	test	10358080	symptom_265	10358080	0.004718	3.113100416958332	not_mentioned		not_mentioned	correct	ok	not_mentioned	released	unavailable
Haiku 4.5	imcs21	test	10358080	symptom_266	10358080	0.004718	3.113100416958332	not_mentioned		not_mentioned	correct	ok	not_mentioned	released	unavailable
Haiku 4.5	imcs21	test	10358080	symptom_267	10358080	0.004718	3.113100416958332	not_mentioned		not_mentioned	correct	ok	not_mentioned	released	unavailable
Haiku 4.5	imcs21	test	10358080	symptom_268	10358080	0.004718	3.113100416958332	not_mentioned		not_mentioned	correct	ok	not_mentioned	released	unavailable
Haiku 4.5	imcs21	test	10358080	symptom_269	10358080	0.004718	3.113100416958332	not_mentioned		not_mentioned	correct	ok	not_mentioned	released	unavailable
Haiku 4.5	imcs21	test	10358080	symptom_270	10358080	0.004718	3.113100416958332	not_mentioned		not_mentioned	correct	ok	not_mentioned	released	unavailable
Haiku 4.5	imcs21	test	10358080	symptom_271	10358080	0.004718	3.113100416958332	not_mentioned		not_mentioned	correct	ok	not_mentioned	released	unavailable
Haiku 4.5	imcs21	test	10358080	symptom_272	10358080	0.004718	3.113100416958332	not_mentioned		not_mentioned	correct	ok	not_mentioned	released	unavailable
Haiku 4.5	imcs21	test	10358080	symptom_273	10358080	0.004718	3.113100416958332	not_mentioned		not_mentioned	correct	ok	not_mentioned	released	unavailable
Haiku 4.5	imcs21	test	10358080	symptom_274	10358080	0.004718	3.113100416958332	not_mentioned		not_mentioned	correct	ok	not_mentioned	released	unavailable
Haiku 4.5	imcs21	test	10358080	symptom_275	10358080	0.004718	3.113100416958332	not_mentioned		not_mentioned	correct	ok	not_mentioned	released	unavailable
Haiku 4.5	imcs21	test	10358080	symptom_276	10358080	0.004718	3.113100416958332	not_mentioned		not_mentioned	correct	ok	not_mentioned	released	unavailable
Haiku 4.5	imcs21	test	10358080	symptom_277	10358080	0.004718	3.113100416958332	not_mentioned		not_mentioned	correct	ok	not_mentioned	released	unavailable
Haiku 4.5	imcs21	test	10358080	symptom_278	10358080	0.004718	3.113100416958332	not_mentioned		not_mentioned	correct	ok	not_mentioned	released	unavailable
Haiku 4.5	imcs21	test	10358080	symptom_279	10358080	0.004718	3.113100416958332	not_mentioned		not_mentioned	correct	ok	not_mentioned	released	unavailable
Haiku 4.5	imcs21	test	10358080	symptom_280	10358080	0.004718	3.113100416958332	not_mentioned		not_mentioned	correct	ok	not_mentioned	released	unavailable
Haiku 4.5	imcs21	test	10358080	symptom_281	10358080	0.004718	3.113100416958332	not_mentioned		not_mentioned	correct	ok	not_mentioned	released	unavailable
Haiku 4.5	imcs21	test	10358080	symptom_282	10358080	0.004718	3.113100416958332	not_mentioned		not_mentioned	correct	ok	not_mentioned	released	unavailable
Haiku 4.5	imcs21	test	10358080	symptom_283	10358080	0.004718	3.113100416958332	not_mentioned		not_mentioned	correct	ok	not_mentioned	released	unavailable
Haiku 4.5	imcs21	test	10358080	symptom_284	10358080	0.004718	3.113100416958332	not_mentioned		not_mentioned	correct	ok	not_mentioned	released	unavailable
Haiku 4.5	imcs21	test	10358080	symptom_285	10358080	0.004718	3.113100416958332	not_mentioned		not_mentioned	correct	ok	not_mentioned	released	unavailable
Haiku 4.5	imcs21	test	10358080	symptom_286	10358080	0.004718	3.113100416958332	not_mentioned		not_mentioned	correct	ok	not_mentioned	released	unavailable
Haiku 4.5	imcs21	test	10358080	symptom_287	10358080	0.004718	3.113100416958332	not_mentioned		not_mentioned	correct	ok	not_mentioned	released	unavailable
Haiku 4.5	imcs21	test	10358080	symptom_288	10358080	0.004718	3.113100416958332	not_mentioned		not_mentioned	correct	ok	not_mentioned	released	unavailable
Haiku 4.5	imcs21	test	10358080	symptom_289	10358080	0.004718	3.113100416958332	not_mentioned		not_mentioned	correct	ok	not_mentioned	released	unavailable
Haiku 4.5	imcs21	test	10358080	symptom_290	10358080	0.004718	3.113100416958332	not_mentioned		not_mentioned	correct	ok	not_mentioned	released	unavailable
Haiku 4.5	imcs21	test	10358080	symptom_291	10358080	0.004718	3.113100416958332	not_mentioned		not_mentioned	correct	ok	not_mentioned	released	unavailable
Haiku 4.5	imcs21	test	10358080	symptom_292	10358080	0.004718	3.113100416958332	not_mentioned		not_mentioned	correct	ok	not_mentioned	released	unavailable
Haiku 4.5	imcs21	test	10358080	symptom_293	10358080	0.004718	3.113100416958332	not_mentioned		not_mentioned	correct	ok	not_mentioned	released	unavailable
Haiku 4.5	imcs21	test	10358080	symptom_294	10358080	0.004718	3.113100416958332	not_mentioned		not_mentioned	correct	ok	not_mentioned	released	unavailable
Haiku 4.5	imcs21	test	10358080	symptom_295	10358080	0.004718	3.113100416958332	not_mentioned		not_mentioned	correct	ok	not_mentioned	released	unavailable
Haiku 4.5	imcs21	test	10358080	symptom_296	10358080	0.004718	3.113100416958332	not_mentioned		not_mentioned	correct	ok	not_mentioned	released	unavailable
Haiku 4.5	imcs21	test	10358080	symptom_297	10358080	0.004718	3.113100416958332	not_mentioned		not_mentioned	correct	ok	not_mentioned	released	unavailable
Haiku 4.5	imcs21	test	10358080	symptom_298	10358080	0.004718	3.113100416958332	not_mentioned		not_mentioned	correct	ok	not_mentioned	released	unavailable
Haiku 4.5	imcs21	test	10358080	symptom_299	10358080	0.004718	3.113100416958332	not_mentioned		not_mentioned	correct	ok	not_mentioned	released	unavailable
Haiku 4.5	imcs21	test	10358080	symptom_300	10358080	0.004718	3.113100416958332	not_mentioned		not_mentioned	correct	ok	not_mentioned	released	unavailable
Haiku 4.5	imcs21	test	10358080	symptom_301	10358080	0.004718	3.113100416958332	not_mentioned		not_mentioned	correct	ok	not_mentioned	released	unavailable
Haiku 4.5	imcs21	test	10358080	symptom_302	10358080	0.004718	3.113100416958332	not_mentioned		not_mentioned	correct	ok	not_mentioned	released	unavailable
Haiku 4.5	imcs21	test	10358080	symptom_303	10358080	0.004718	3.113100416958332	not_mentioned		not_mentioned	correct	ok	not_mentioned	released	unavailable
Haiku 4.5	imcs21	test	10358080	symptom_304	10358080	0.004718	3.113100416958332	not_mentioned		not_mentioned	correct	ok	not_mentioned	released	unavailable
Haiku 4.5	imcs21	test	10358080	symptom_305	10358080	0.004718	3.113100416958332	not_mentioned		not_mentioned	correct	ok	not_mentioned	released	unavailable
Haiku 4.5	imcs21	test	10358080	symptom_306	10358080	0.004718	3.113100416958332	not_mentioned		not_mentioned	correct	ok	not_mentioned	released	unavailable
Haiku 4.5	imcs21	test	10358080	symptom_307	10358080	0.004718	3.113100416958332	not_mentioned		not_mentioned	correct	ok	not_mentioned	released	unavailable
Haiku 4.5	imcs21	test	10358080	symptom_308	10358080	0.004718	3.113100416958332	not_mentioned		not_mentioned	correct	ok	not_mentioned	released	unavailable
Haiku 4.5	imcs21	test	10358080	symptom_309	10358080	0.004718	3.113100416958332	not_mentioned		not_mentioned	correct	ok	not_mentioned	released	unavailable
Haiku 4.5	imcs21	test	10358080	symptom_310	10358080	0.004718	3.113100416958332	not_mentioned		not_mentioned	correct	ok	not_mentioned	released	unavailable
Haiku 4.5	imcs21	test	10358080	symptom_311	10358080	0.004718	3.113100416958332	not_mentioned		not_mentioned	correct	ok	not_mentioned	released	unavailable
Haiku 4.5	imcs21	test	10358080	symptom_312	10358080	0.004718	3.113100416958332	not_mentioned		not_mentioned	correct	ok	not_mentioned	released	unavailable
Haiku 4.5	imcs21	test	10358080	symptom_313	10358080	0.004718	3.113100416958332	not_mentioned		not_mentioned	correct	ok	not_mentioned	released	unavailable
Haiku 4.5	imcs21	test	10358080	symptom_314	10358080	0.004718	3.113100416958332	not_mentioned		not_mentioned	correct	ok	not_mentioned	released	unavailable
Haiku 4.5	imcs21	test	10358080	symptom_315	10358080	0.004718	3.113100416958332	not_mentioned		not_mentioned	correct	ok	not_mentioned	released	unavailable
Haiku 4.5	imcs21	test	10358080	symptom_316	10358080	0.004718	3.113100416958332	not_mentioned		not_mentioned	correct	ok	not_mentioned	released	unavailable
Haiku 4.5	imcs21	test	10358080	symptom_317	10358080	0.004718	3.113100416958332	not_mentioned		not_mentioned	correct	ok	not_mentioned	released	unavailable
Haiku 4.5	imcs21	test	10358080	symptom_318	10358080	0.004718	3.113100416958332	not_mentioned		not_mentioned	correct	ok	not_mentioned	released	unavailable
Haiku 4.5	imcs21	test	10358080	symptom_319	10358080	0.004718	3.113100416958332	not_mentioned		not_mentioned	correct	ok	not_mentioned	released	unavailable
Haiku 4.5	imcs21	test	10358080	symptom_320	10358080	0.004718	3.113100416958332	not_mentioned		not_mentioned	correct	ok	not_mentioned	released	unavailable
Haiku 4.5	imcs21	test	10358080	symptom_321	10358080	0.004718	3.113100416958332	not_mentioned		not_mentioned	correct	ok	not_mentioned	released	unavailable
Haiku 4.5	imcs21	test	10358080	symptom_322	10358080	0.004718	3.113100416958332	not_mentioned		not_mentioned	correct	ok	not_mentioned	released	unavailable
Haiku 4.5	imcs21	test	10358080	symptom_323	10358080	0.004718	3.113100416958332	not_mentioned		not_mentioned	correct	ok	not_mentioned	released	unavailable
Haiku 4.5	imcs21	test	10358080	symptom_324	10358080	0.004718	3.113100416958332	not_mentioned		not_mentioned	correct	ok	not_mentioned	released	unavailable
Haiku 4.5	imcs21	test	10358080	symptom_325	10358080	0.004718	3.113100416958332	not_mentioned		not_mentioned	correct	ok	not_mentioned	released	unavailable
Haiku 4.5	imcs21	test	10358080	symptom_326	10358080	0.004718	3.113100416958332	not_mentioned		not_mentioned	correct	ok	not_mentioned	released	unavailable
Haiku 4.5	imcs21	test	10358080	symptom_327	10358080	0.004718	3.113100416958332	not_mentioned		not_mentioned	correct	ok	not_mentioned	released	unavailable
Haiku 4.5	imcs21	test	10358080	symptom_328	10358080	0.004718	3.113100416958332	not_mentioned		not_mentioned	correct	ok	not_mentioned	released	unavailable
Haiku 4.5	imcs21	test	10358080	symptom_329	10358080	0.004718	3.113100416958332	not_mentioned		not_mentioned	correct	ok	not_mentioned	released	unavailable
Haiku 4.5	imcs21	test	10358080	symptom_330	10358080	0.004718	3.113100416958332	not_mentioned		not_mentioned	correct	ok	not_mentioned	released	unavailable
Haiku 4.5	imcs21	test	10358252	symptom_000	10358252	0.004061	1.5881589169148356	positive	0.95	positive	correct	ok	positive	released	reported_percentage
Haiku 4.5	imcs21	test	10358252	symptom_001	10358252	0.004061	1.5881589169148356	not_mentioned		not_mentioned	correct	ok	not_mentioned	released	unavailable
Haiku 4.5	imcs21	test	10358252	symptom_002	10358252	0.004061	1.5881589169148356	not_mentioned		not_mentioned	correct	ok	not_mentioned	released	unavailable
Haiku 4.5	imcs21	test	10358252	symptom_003	10358252	0.004061	1.5881589169148356	not_mentioned		not_mentioned	correct	ok	not_mentioned	released	unavailable
Haiku 4.5	imcs21	test	10358252	symptom_004	10358252	0.004061	1.5881589169148356	not_mentioned		not_mentioned	correct	ok	not_mentioned	released	unavailable
Haiku 4.5	imcs21	test	10358252	symptom_005	10358252	0.004061	1.5881589169148356	positive	0.85	positive	correct	ok	positive	released	reported_percentage
Haiku 4.5	imcs21	test	10358252	symptom_006	10358252	0.004061	1.5881589169148356	not_mentioned		not_mentioned	correct	ok	not_mentioned	released	unavailable
Haiku 4.5	imcs21	test	10358252	symptom_007	10358252	0.004061	1.5881589169148356	not_mentioned		not_mentioned	correct	ok	not_mentioned	released	unavailable
Haiku 4.5	imcs21	test	10358252	symptom_008	10358252	0.004061	1.5881589169148356	not_mentioned		not_mentioned	correct	ok	not_mentioned	released	unavailable
Haiku 4.5	imcs21	test	10358252	symptom_009	10358252	0.004061	1.5881589169148356	not_mentioned		not_mentioned	correct	ok	not_mentioned	released	unavailable
Haiku 4.5	imcs21	test	10358252	symptom_010	10358252	0.004061	1.5881589169148356	not_mentioned		not_mentioned	correct	ok	not_mentioned	released	unavailable
Haiku 4.5	imcs21	test	10358252	symptom_011	10358252	0.004061	1.5881589169148356	positive	0.8	uncertain	incorrect	ok	uncertain	released	reported_percentage
Haiku 4.5	imcs21	test	10358252	symptom_012	10358252	0.004061	1.5881589169148356	not_mentioned		uncertain	incorrect	ok	uncertain	released	unavailable
Haiku 4.5	imcs21	test	10358252	symptom_013	10358252	0.004061	1.5881589169148356	not_mentioned		not_mentioned	correct	ok	not_mentioned	released	unavailable
Haiku 4.5	imcs21	test	10358252	symptom_014	10358252	0.004061	1.5881589169148356	not_mentioned		not_mentioned	correct	ok	not_mentioned	released	unavailable
Haiku 4.5	imcs21	test	10358252	symptom_015	10358252	0.004061	1.5881589169148356	not_mentioned		not_mentioned	correct	ok	not_mentioned	released	unavailable
Haiku 4.5	imcs21	test	10358252	symptom_016	10358252	0.004061	1.5881589169148356	not_mentioned		not_mentioned	correct	ok	not_mentioned	released	unavailable
Haiku 4.5	imcs21	test	10358252	symptom_017	10358252	0.004061	1.5881589169148356	not_mentioned		not_mentioned	correct	ok	not_mentioned	released	unavailable
Haiku 4.5	imcs21	test	10358252	symptom_018	10358252	0.004061	1.5881589169148356	not_mentioned		not_mentioned	correct	ok	not_mentioned	released	unavailable
Haiku 4.5	imcs21	test	10358252	symptom_019	10358252	0.004061	1.5881589169148356	not_mentioned		not_mentioned	correct	ok	not_mentioned	released	unavailable
Haiku 4.5	imcs21	test	10358252	symptom_020	10358252	0.004061	1.5881589169148356	not_mentioned		not_mentioned	correct	ok	not_mentioned	released	unavailable
Haiku 4.5	imcs21	test	10358252	symptom_021	10358252	0.004061	1.5881589169148356	not_mentioned		not_mentioned	correct	ok	not_mentioned	released	unavailable
Haiku 4.5	imcs21	test	10358252	symptom_022	10358252	0.004061	1.5881589169148356	not_mentioned		not_mentioned	correct	ok	not_mentioned	released	unavailable
Haiku 4.5	imcs21	test	10358252	symptom_023	10358252	0.004061	1.5881589169148356	not_mentioned		not_mentioned	correct	ok	not_mentioned	released	unavailable
Haiku 4.5	imcs21	test	10358252	symptom_024	10358252	0.004061	1.5881589169148356	not_mentioned		not_mentioned	correct	ok	not_mentioned	released	unavailable
Haiku 4.5	imcs21	test	10358252	symptom_025	10358252	0.004061	1.5881589169148356	not_mentioned		not_mentioned	correct	ok	not_mentioned	released	unavailable
Haiku 4.5	imcs21	test	10358252	symptom_026	10358252	0.004061	1.5881589169148356	not_mentioned		not_mentioned	correct	ok	not_mentioned	released	unavailable
Haiku 4.5	imcs21	test	10358252	symptom_027	10358252	0.004061	1.5881589169148356	not_mentioned		not_mentioned	correct	ok	not_mentioned	released	unavailable
Haiku 4.5	imcs21	test	10358252	symptom_028	10358252	0.004061	1.5881589169148356	not_mentioned		not_mentioned	correct	ok	not_mentioned	released	unavailable
Haiku 4.5	imcs21	test	10358252	symptom_029	10358252	0.004061	1.5881589169148356	not_mentioned		not_mentioned	correct	ok	not_mentioned	released	unavailable
Haiku 4.5	imcs21	test	10358252	symptom_030	10358252	0.004061	1.5881589169148356	not_mentioned		not_mentioned	correct	ok	not_mentioned	released	unavailable
Haiku 4.5	imcs21	test	10358252	symptom_031	10358252	0.004061	1.5881589169148356	not_mentioned		not_mentioned	correct	ok	not_mentioned	released	unavailable
Haiku 4.5	imcs21	test	10358252	symptom_032	10358252	0.004061	1.5881589169148356	not_mentioned		not_mentioned	correct	ok	not_mentioned	released	unavailable
Haiku 4.5	imcs21	test	10358252	symptom_033	10358252	0.004061	1.5881589169148356	not_mentioned		not_mentioned	correct	ok	not_mentioned	released	unavailable
Haiku 4.5	imcs21	test	10358252	symptom_034	10358252	0.004061	1.5881589169148356	not_mentioned		not_mentioned	correct	ok	not_mentioned	released	unavailable
Haiku 4.5	imcs21	test	10358252	symptom_035	10358252	0.004061	1.5881589169148356	not_mentioned		not_mentioned	correct	ok	not_mentioned	released	unavailable
Haiku 4.5	imcs21	test	10358252	symptom_036	10358252	0.004061	1.5881589169148356	not_mentioned		not_mentioned	correct	ok	not_mentioned	released	unavailable
Haiku 4.5	imcs21	test	10358252	symptom_037	10358252	0.004061	1.5881589169148356	not_mentioned		not_mentioned	correct	ok	not_mentioned	released	unavailable
Haiku 4.5	imcs21	test	10358252	symptom_038	10358252	0.004061	1.5881589169148356	not_mentioned		not_mentioned	correct	ok	not_mentioned	released	unavailable
Haiku 4.5	imcs21	test	10358252	symptom_039	10358252	0.004061	1.5881589169148356	not_mentioned		not_mentioned	correct	ok	not_mentioned	released	unavailable
Haiku 4.5	imcs21	test	10358252	symptom_040	10358252	0.004061	1.5881589169148356	not_mentioned		not_mentioned	correct	ok	not_mentioned	released	unavailable
Haiku 4.5	imcs21	test	10358252	symptom_041	10358252	0.004061	1.5881589169148356	not_mentioned		not_mentioned	correct	ok	not_mentioned	released	unavailable
Haiku 4.5	imcs21	test	10358252	symptom_042	10358252	0.004061	1.5881589169148356	not_mentioned		not_mentioned	correct	ok	not_mentioned	released	unavailable
Haiku 4.5	imcs21	test	10358252	symptom_043	10358252	0.004061	1.5881589169148356	not_mentioned		not_mentioned	correct	ok	not_mentioned	released	unavailable
Haiku 4.5	imcs21	test	10358252	symptom_044	10358252	0.004061	1.5881589169148356	positive	0.75	not_mentioned	incorrect	ok	not_mentioned	released	reported_percentage
Haiku 4.5	imcs21	test	10358252	symptom_045	10358252	0.004061	1.5881589169148356	not_mentioned		not_mentioned	correct	ok	not_mentioned	released	unavailable
Haiku 4.5	imcs21	test	10358252	symptom_046	10358252	0.004061	1.5881589169148356	not_mentioned		not_mentioned	correct	ok	not_mentioned	released	unavailable
Haiku 4.5	imcs21	test	10358252	symptom_047	10358252	0.004061	1.5881589169148356	not_mentioned		not_mentioned	correct	ok	not_mentioned	released	unavailable
Haiku 4.5	imcs21	test	10358252	symptom_048	10358252	0.004061	1.5881589169148356	not_mentioned		not_mentioned	correct	ok	not_mentioned	released	unavailable
Haiku 4.5	imcs21	test	10358252	symptom_049	10358252	0.004061	1.5881589169148356	not_mentioned		not_mentioned	correct	ok	not_mentioned	released	unavailable
Haiku 4.5	imcs21	test	10358252	symptom_050	10358252	0.004061	1.5881589169148356	not_mentioned		not_mentioned	correct	ok	not_mentioned	released	unavailable
Haiku 4.5	imcs21	test	10358252	symptom_051	10358252	0.004061	1.5881589169148356	not_mentioned		not_mentioned	correct	ok	not_mentioned	released	unavailable
Haiku 4.5	imcs21	test	10358252	symptom_052	10358252	0.004061	1.5881589169148356	not_mentioned		not_mentioned	correct	ok	not_mentioned	released	unavailable
Haiku 4.5	imcs21	test	10358252	symptom_053	10358252	0.004061	1.5881589169148356	not_mentioned		not_mentioned	correct	ok	not_mentioned	released	unavailable
Haiku 4.5	imcs21	test	10358252	symptom_054	10358252	0.004061	1.5881589169148356	not_mentioned		not_mentioned	correct	ok	not_mentioned	released	unavailable
Haiku 4.5	imcs21	test	10358252	symptom_055	10358252	0.004061	1.5881589169148356	not_mentioned		not_mentioned	correct	ok	not_mentioned	released	unavailable
Haiku 4.5	imcs21	test	10358252	symptom_056	10358252	0.004061	1.5881589169148356	not_mentioned		not_mentioned	correct	ok	not_mentioned	released	unavailable
Haiku 4.5	imcs21	test	10358252	symptom_057	10358252	0.004061	1.5881589169148356	not_mentioned		not_mentioned	correct	ok	not_mentioned	released	unavailable
Haiku 4.5	imcs21	test	10358252	symptom_058	10358252	0.004061	1.5881589169148356	not_mentioned		not_mentioned	correct	ok	not_mentioned	released	unavailable
Haiku 4.5	imcs21	test	10358252	symptom_059	10358252	0.004061	1.5881589169148356	not_mentioned		not_mentioned	correct	ok	not_mentioned	released	unavailable
Haiku 4.5	imcs21	test	10358252	symptom_060	10358252	0.004061	1.5881589169148356	not_mentioned		not_mentioned	correct	ok	not_mentioned	released	unavailable
Haiku 4.5	imcs21	test	10358252	symptom_061	10358252	0.004061	1.5881589169148356	not_mentioned		not_mentioned	correct	ok	not_mentioned	released	unavailable
Haiku 4.5	imcs21	test	10358252	symptom_062	10358252	0.004061	1.5881589169148356	not_mentioned		not_mentioned	correct	ok	not_mentioned	released	unavailable
Haiku 4.5	imcs21	test	10358252	symptom_063	10358252	0.004061	1.5881589169148356	not_mentioned		not_mentioned	correct	ok	not_mentioned	released	unavailable
Haiku 4.5	imcs21	test	10358252	symptom_064	10358252	0.004061	1.5881589169148356	not_mentioned		not_mentioned	correct	ok	not_mentioned	released	unavailable
Haiku 4.5	imcs21	test	10358252	symptom_065	10358252	0.004061	1.5881589169148356	not_mentioned		not_mentioned	correct	ok	not_mentioned	released	unavailable
Haiku 4.5	imcs21	test	10358252	symptom_066	10358252	0.004061	1.5881589169148356	not_mentioned		not_mentioned	correct	ok	not_mentioned	released	unavailable
Haiku 4.5	imcs21	test	10358252	symptom_067	10358252	0.004061	1.5881589169148356	not_mentioned		not_mentioned	correct	ok	not_mentioned	released	unavailable
Haiku 4.5	imcs21	test	10358252	symptom_068	10358252	0.004061	1.5881589169148356	not_mentioned		not_mentioned	correct	ok	not_mentioned	released	unavailable
Haiku 4.5	imcs21	test	10358252	symptom_069	10358252	0.004061	1.5881589169148356	not_mentioned		not_mentioned	correct	ok	not_mentioned	released	unavailable
Haiku 4.5	imcs21	test	10358252	symptom_070	10358252	0.004061	1.5881589169148356	not_mentioned		not_mentioned	correct	ok	not_mentioned	released	unavailable
Haiku 4.5	imcs21	test	10358252	symptom_071	10358252	0.004061	1.5881589169148356	not_mentioned		not_mentioned	correct	ok	not_mentioned	released	unavailable
Haiku 4.5	imcs21	test	10358252	symptom_072	10358252	0.004061	1.5881589169148356	not_mentioned		not_mentioned	correct	ok	not_mentioned	released	unavailable
Haiku 4.5	imcs21	test	10358252	symptom_073	10358252	0.004061	1.5881589169148356	not_mentioned		not_mentioned	correct	ok	not_mentioned	released	unavailable
Haiku 4.5	imcs21	test	10358252	symptom_074	10358252	0.004061	1.5881589169148356	not_mentioned		not_mentioned	correct	ok	not_mentioned	released	unavailable
Haiku 4.5	imcs21	test	10358252	symptom_075	10358252	0.004061	1.5881589169148356	not_mentioned		not_mentioned	correct	ok	not_mentioned	released	unavailable
Haiku 4.5	imcs21	test	10358252	symptom_076	10358252	0.004061	1.5881589169148356	not_mentioned		not_mentioned	correct	ok	not_mentioned	released	unavailable
Haiku 4.5	imcs21	test	10358252	symptom_077	10358252	0.004061	1.5881589169148356	not_mentioned		not_mentioned	correct	ok	not_mentioned	released	unavailable
Haiku 4.5	imcs21	test	10358252	symptom_078	10358252	0.004061	1.5881589169148356	not_mentioned		not_mentioned	correct	ok	not_mentioned	released	unavailable
Haiku 4.5	imcs21	test	10358252	symptom_079	10358252	0.004061	1.5881589169148356	not_mentioned		not_mentioned	correct	ok	not_mentioned	released	unavailable
Haiku 4.5	imcs21	test	10358252	symptom_080	10358252	0.004061	1.5881589169148356	not_mentioned		not_mentioned	correct	ok	not_mentioned	released	unavailable
Haiku 4.5	imcs21	test	10358252	symptom_081	10358252	0.004061	1.5881589169148356	not_mentioned		not_mentioned	correct	ok	not_mentioned	released	unavailable
Haiku 4.5	imcs21	test	10358252	symptom_082	10358252	0.004061	1.5881589169148356	not_mentioned		not_mentioned	correct	ok	not_mentioned	released	unavailable
Haiku 4.5	imcs21	test	10358252	symptom_083	10358252	0.004061	1.5881589169148356	not_mentioned		not_mentioned	correct	ok	not_mentioned	released	unavailable
Haiku 4.5	imcs21	test	10358252	symptom_084	10358252	0.004061	1.5881589169148356	not_mentioned		not_mentioned	correct	ok	not_mentioned	released	unavailable
Haiku 4.5	imcs21	test	10358252	symptom_085	10358252	0.004061	1.5881589169148356	not_mentioned		not_mentioned	correct	ok	not_mentioned	released	unavailable
Haiku 4.5	imcs21	test	10358252	symptom_086	10358252	0.004061	1.5881589169148356	not_mentioned		not_mentioned	correct	ok	not_mentioned	released	unavailable
Haiku 4.5	imcs21	test	10358252	symptom_087	10358252	0.004061	1.5881589169148356	not_mentioned		not_mentioned	correct	ok	not_mentioned	released	unavailable
Haiku 4.5	imcs21	test	10358252	symptom_088	10358252	0.004061	1.5881589169148356	not_mentioned		not_mentioned	correct	ok	not_mentioned	released	unavailable
Haiku 4.5	imcs21	test	10358252	symptom_089	10358252	0.004061	1.5881589169148356	not_mentioned		not_mentioned	correct	ok	not_mentioned	released	unavailable
Haiku 4.5	imcs21	test	10358252	symptom_090	10358252	0.004061	1.5881589169148356	not_mentioned		not_mentioned	correct	ok	not_mentioned	released	unavailable
Haiku 4.5	imcs21	test	10358252	symptom_091	10358252	0.004061	1.5881589169148356	not_mentioned		not_mentioned	correct	ok	not_mentioned	released	unavailable
Haiku 4.5	imcs21	test	10358252	symptom_092	10358252	0.004061	1.5881589169148356	not_mentioned		not_mentioned	correct	ok	not_mentioned	released	unavailable
Haiku 4.5	imcs21	test	10358252	symptom_093	10358252	0.004061	1.5881589169148356	not_mentioned		not_mentioned	correct	ok	not_mentioned	released	unavailable
Haiku 4.5	imcs21	test	10358252	symptom_094	10358252	0.004061	1.5881589169148356	not_mentioned		not_mentioned	correct	ok	not_mentioned	released	unavailable
Haiku 4.5	imcs21	test	10358252	symptom_095	10358252	0.004061	1.5881589169148356	not_mentioned		not_mentioned	correct	ok	not_mentioned	released	unavailable
Haiku 4.5	imcs21	test	10358252	symptom_096	10358252	0.004061	1.5881589169148356	not_mentioned		not_mentioned	correct	ok	not_mentioned	released	unavailable
Haiku 4.5	imcs21	test	10358252	symptom_097	10358252	0.004061	1.5881589169148356	not_mentioned		not_mentioned	correct	ok	not_mentioned	released	unavailable
Haiku 4.5	imcs21	test	10358252	symptom_098	10358252	0.004061	1.5881589169148356	not_mentioned		not_mentioned	correct	ok	not_mentioned	released	unavailable
Haiku 4.5	imcs21	test	10358252	symptom_099	10358252	0.004061	1.5881589169148356	not_mentioned		not_mentioned	correct	ok	not_mentioned	released	unavailable
Haiku 4.5	imcs21	test	10358252	symptom_100	10358252	0.004061	1.5881589169148356	not_mentioned		not_mentioned	correct	ok	not_mentioned	released	unavailable
Haiku 4.5	imcs21	test	10358252	symptom_101	10358252	0.004061	1.5881589169148356	not_mentioned		not_mentioned	correct	ok	not_mentioned	released	unavailable
Haiku 4.5	imcs21	test	10358252	symptom_102	10358252	0.004061	1.5881589169148356	not_mentioned		not_mentioned	correct	ok	not_mentioned	released	unavailable
Haiku 4.5	imcs21	test	10358252	symptom_103	10358252	0.004061	1.5881589169148356	not_mentioned		not_mentioned	correct	ok	not_mentioned	released	unavailable
Haiku 4.5	imcs21	test	10358252	symptom_104	10358252	0.004061	1.5881589169148356	not_mentioned		not_mentioned	correct	ok	not_mentioned	released	unavailable
Haiku 4.5	imcs21	test	10358252	symptom_105	10358252	0.004061	1.5881589169148356	not_mentioned		not_mentioned	correct	ok	not_mentioned	released	unavailable
Haiku 4.5	imcs21	test	10358252	symptom_106	10358252	0.004061	1.5881589169148356	not_mentioned		not_mentioned	correct	ok	not_mentioned	released	unavailable
Haiku 4.5	imcs21	test	10358252	symptom_107	10358252	0.004061	1.5881589169148356	not_mentioned		not_mentioned	correct	ok	not_mentioned	released	unavailable
Haiku 4.5	imcs21	test	10358252	symptom_108	10358252	0.004061	1.5881589169148356	not_mentioned		not_mentioned	correct	ok	not_mentioned	released	unavailable
Haiku 4.5	imcs21	test	10358252	symptom_109	10358252	0.004061	1.5881589169148356	not_mentioned		not_mentioned	correct	ok	not_mentioned	released	unavailable
Haiku 4.5	imcs21	test	10358252	symptom_110	10358252	0.004061	1.5881589169148356	not_mentioned		not_mentioned	correct	ok	not_mentioned	released	unavailable
Haiku 4.5	imcs21	test	10358252	symptom_111	10358252	0.004061	1.5881589169148356	not_mentioned		not_mentioned	correct	ok	not_mentioned	released	unavailable
Haiku 4.5	imcs21	test	10358252	symptom_112	10358252	0.004061	1.5881589169148356	not_mentioned		not_mentioned	correct	ok	not_mentioned	released	unavailable
Haiku 4.5	imcs21	test	10358252	symptom_113	10358252	0.004061	1.5881589169148356	not_mentioned		not_mentioned	correct	ok	not_mentioned	released	unavailable
Haiku 4.5	imcs21	test	10358252	symptom_114	10358252	0.004061	1.5881589169148356	not_mentioned		not_mentioned	correct	ok	not_mentioned	released	unavailable
Haiku 4.5	imcs21	test	10358252	symptom_115	10358252	0.004061	1.5881589169148356	not_mentioned		not_mentioned	correct	ok	not_mentioned	released	unavailable
Haiku 4.5	imcs21	test	10358252	symptom_116	10358252	0.004061	1.5881589169148356	not_mentioned		not_mentioned	correct	ok	not_mentioned	released	unavailable
Haiku 4.5	imcs21	test	10358252	symptom_117	10358252	0.004061	1.5881589169148356	not_mentioned		not_mentioned	correct	ok	not_mentioned	released	unavailable
Haiku 4.5	imcs21	test	10358252	symptom_118	10358252	0.004061	1.5881589169148356	not_mentioned		not_mentioned	correct	ok	not_mentioned	released	unavailable
Haiku 4.5	imcs21	test	10358252	symptom_119	10358252	0.004061	1.5881589169148356	not_mentioned		not_mentioned	correct	ok	not_mentioned	released	unavailable
Haiku 4.5	imcs21	test	10358252	symptom_120	10358252	0.004061	1.5881589169148356	not_mentioned		not_mentioned	correct	ok	not_mentioned	released	unavailable
Haiku 4.5	imcs21	test	10358252	symptom_121	10358252	0.004061	1.5881589169148356	not_mentioned		not_mentioned	correct	ok	not_mentioned	released	unavailable
Haiku 4.5	imcs21	test	10358252	symptom_122	10358252	0.004061	1.5881589169148356	not_mentioned		not_mentioned	correct	ok	not_mentioned	released	unavailable
Haiku 4.5	imcs21	test	10358252	symptom_123	10358252	0.004061	1.5881589169148356	not_mentioned		not_mentioned	correct	ok	not_mentioned	released	unavailable
Haiku 4.5	imcs21	test	10358252	symptom_124	10358252	0.004061	1.5881589169148356	not_mentioned		not_mentioned	correct	ok	not_mentioned	released	unavailable
Haiku 4.5	imcs21	test	10358252	symptom_125	10358252	0.004061	1.5881589169148356	not_mentioned		not_mentioned	correct	ok	not_mentioned	released	unavailable
Haiku 4.5	imcs21	test	10358252	symptom_126	10358252	0.004061	1.5881589169148356	not_mentioned		not_mentioned	correct	ok	not_mentioned	released	unavailable
Haiku 4.5	imcs21	test	10358252	symptom_127	10358252	0.004061	1.5881589169148356	not_mentioned		not_mentioned	correct	ok	not_mentioned	released	unavailable
Haiku 4.5	imcs21	test	10358252	symptom_128	10358252	0.004061	1.5881589169148356	not_mentioned		not_mentioned	correct	ok	not_mentioned	released	unavailable
Haiku 4.5	imcs21	test	10358252	symptom_129	10358252	0.004061	1.5881589169148356	not_mentioned		not_mentioned	correct	ok	not_mentioned	released	unavailable
Haiku 4.5	imcs21	test	10358252	symptom_130	10358252	0.004061	1.5881589169148356	not_mentioned		not_mentioned	correct	ok	not_mentioned	released	unavailable
Haiku 4.5	imcs21	test	10358252	symptom_131	10358252	0.004061	1.5881589169148356	not_mentioned		not_mentioned	correct	ok	not_mentioned	released	unavailable
Haiku 4.5	imcs21	test	10358252	symptom_132	10358252	0.004061	1.5881589169148356	not_mentioned		not_mentioned	correct	ok	not_mentioned	released	unavailable
Haiku 4.5	imcs21	test	10358252	symptom_133	10358252	0.004061	1.5881589169148356	not_mentioned		not_mentioned	correct	ok	not_mentioned	released	unavailable
Haiku 4.5	imcs21	test	10358252	symptom_134	10358252	0.004061	1.5881589169148356	not_mentioned		not_mentioned	correct	ok	not_mentioned	released	unavailable
Haiku 4.5	imcs21	test	10358252	symptom_135	10358252	0.004061	1.5881589169148356	not_mentioned		not_mentioned	correct	ok	not_mentioned	released	unavailable
Haiku 4.5	imcs21	test	10358252	symptom_136	10358252	0.004061	1.5881589169148356	not_mentioned		not_mentioned	correct	ok	not_mentioned	released	unavailable
Haiku 4.5	imcs21	test	10358252	symptom_137	10358252	0.004061	1.5881589169148356	not_mentioned		not_mentioned	correct	ok	not_mentioned	released	unavailable
Haiku 4.5	imcs21	test	10358252	symptom_138	10358252	0.004061	1.5881589169148356	not_mentioned		not_mentioned	correct	ok	not_mentioned	released	unavailable
Haiku 4.5	imcs21	test	10358252	symptom_139	10358252	0.004061	1.5881589169148356	not_mentioned		not_mentioned	correct	ok	not_mentioned	released	unavailable
Haiku 4.5	imcs21	test	10358252	symptom_140	10358252	0.004061	1.5881589169148356	not_mentioned		not_mentioned	correct	ok	not_mentioned	released	unavailable
Haiku 4.5	imcs21	test	10358252	symptom_141	10358252	0.004061	1.5881589169148356	not_mentioned		not_mentioned	correct	ok	not_mentioned	released	unavailable
Haiku 4.5	imcs21	test	10358252	symptom_142	10358252	0.004061	1.5881589169148356	not_mentioned		not_mentioned	correct	ok	not_mentioned	released	unavailable
Haiku 4.5	imcs21	test	10358252	symptom_143	10358252	0.004061	1.5881589169148356	not_mentioned		not_mentioned	correct	ok	not_mentioned	released	unavailable
Haiku 4.5	imcs21	test	10358252	symptom_144	10358252	0.004061	1.5881589169148356	not_mentioned		not_mentioned	correct	ok	not_mentioned	released	unavailable
Haiku 4.5	imcs21	test	10358252	symptom_145	10358252	0.004061	1.5881589169148356	not_mentioned		not_mentioned	correct	ok	not_mentioned	released	unavailable
Haiku 4.5	imcs21	test	10358252	symptom_146	10358252	0.004061	1.5881589169148356	not_mentioned		not_mentioned	correct	ok	not_mentioned	released	unavailable
Haiku 4.5	imcs21	test	10358252	symptom_147	10358252	0.004061	1.5881589169148356	not_mentioned		not_mentioned	correct	ok	not_mentioned	released	unavailable
Haiku 4.5	imcs21	test	10358252	symptom_148	10358252	0.004061	1.5881589169148356	not_mentioned		not_mentioned	correct	ok	not_mentioned	released	unavailable
Haiku 4.5	imcs21	test	10358252	symptom_149	10358252	0.004061	1.5881589169148356	not_mentioned		not_mentioned	correct	ok	not_mentioned	released	unavailable
Haiku 4.5	imcs21	test	10358252	symptom_150	10358252	0.004061	1.5881589169148356	not_mentioned		not_mentioned	correct	ok	not_mentioned	released	unavailable
Haiku 4.5	imcs21	test	10358252	symptom_151	10358252	0.004061	1.5881589169148356	not_mentioned		not_mentioned	correct	ok	not_mentioned	released	unavailable
Haiku 4.5	imcs21	test	10358252	symptom_152	10358252	0.004061	1.5881589169148356	not_mentioned		not_mentioned	correct	ok	not_mentioned	released	unavailable
Haiku 4.5	imcs21	test	10358252	symptom_153	10358252	0.004061	1.5881589169148356	not_mentioned		not_mentioned	correct	ok	not_mentioned	released	unavailable
Haiku 4.5	imcs21	test	10358252	symptom_154	10358252	0.004061	1.5881589169148356	not_mentioned		not_mentioned	correct	ok	not_mentioned	released	unavailable
Haiku 4.5	imcs21	test	10358252	symptom_155	10358252	0.004061	1.5881589169148356	not_mentioned		not_mentioned	correct	ok	not_mentioned	released	unavailable
Haiku 4.5	imcs21	test	10358252	symptom_156	10358252	0.004061	1.5881589169148356	not_mentioned		not_mentioned	correct	ok	not_mentioned	released	unavailable
Haiku 4.5	imcs21	test	10358252	symptom_157	10358252	0.004061	1.5881589169148356	not_mentioned		not_mentioned	correct	ok	not_mentioned	released	unavailable
Haiku 4.5	imcs21	test	10358252	symptom_158	10358252	0.004061	1.5881589169148356	not_mentioned		not_mentioned	correct	ok	not_mentioned	released	unavailable
Haiku 4.5	imcs21	test	10358252	symptom_159	10358252	0.004061	1.5881589169148356	not_mentioned		not_mentioned	correct	ok	not_mentioned	released	unavailable
Haiku 4.5	imcs21	test	10358252	symptom_160	10358252	0.004061	1.5881589169148356	not_mentioned		not_mentioned	correct	ok	not_mentioned	released	unavailable
Haiku 4.5	imcs21	test	10358252	symptom_161	10358252	0.004061	1.5881589169148356	not_mentioned		not_mentioned	correct	ok	not_mentioned	released	unavailable
Haiku 4.5	imcs21	test	10358252	symptom_162	10358252	0.004061	1.5881589169148356	not_mentioned		not_mentioned	correct	ok	not_mentioned	released	unavailable
Haiku 4.5	imcs21	test	10358252	symptom_163	10358252	0.004061	1.5881589169148356	not_mentioned		not_mentioned	correct	ok	not_mentioned	released	unavailable
Haiku 4.5	imcs21	test	10358252	symptom_164	10358252	0.004061	1.5881589169148356	not_mentioned		not_mentioned	correct	ok	not_mentioned	released	unavailable
Haiku 4.5	imcs21	test	10358252	symptom_165	10358252	0.004061	1.5881589169148356	not_mentioned		not_mentioned	correct	ok	not_mentioned	released	unavailable
Haiku 4.5	imcs21	test	10358252	symptom_166	10358252	0.004061	1.5881589169148356	not_mentioned		not_mentioned	correct	ok	not_mentioned	released	unavailable
Haiku 4.5	imcs21	test	10358252	symptom_167	10358252	0.004061	1.5881589169148356	not_mentioned		not_mentioned	correct	ok	not_mentioned	released	unavailable
Haiku 4.5	imcs21	test	10358252	symptom_168	10358252	0.004061	1.5881589169148356	not_mentioned		not_mentioned	correct	ok	not_mentioned	released	unavailable
Haiku 4.5	imcs21	test	10358252	symptom_169	10358252	0.004061	1.5881589169148356	not_mentioned		not_mentioned	correct	ok	not_mentioned	released	unavailable
Haiku 4.5	imcs21	test	10358252	symptom_170	10358252	0.004061	1.5881589169148356	not_mentioned		not_mentioned	correct	ok	not_mentioned	released	unavailable
Haiku 4.5	imcs21	test	10358252	symptom_171	10358252	0.004061	1.5881589169148356	not_mentioned		not_mentioned	correct	ok	not_mentioned	released	unavailable
Haiku 4.5	imcs21	test	10358252	symptom_172	10358252	0.004061	1.5881589169148356	not_mentioned		not_mentioned	correct	ok	not_mentioned	released	unavailable
Haiku 4.5	imcs21	test	10358252	symptom_173	10358252	0.004061	1.5881589169148356	not_mentioned		not_mentioned	correct	ok	not_mentioned	released	unavailable
Haiku 4.5	imcs21	test	10358252	symptom_174	10358252	0.004061	1.5881589169148356	not_mentioned		not_mentioned	correct	ok	not_mentioned	released	unavailable
Haiku 4.5	imcs21	test	10358252	symptom_175	10358252	0.004061	1.5881589169148356	not_mentioned		not_mentioned	correct	ok	not_mentioned	released	unavailable
Haiku 4.5	imcs21	test	10358252	symptom_176	10358252	0.004061	1.5881589169148356	not_mentioned		not_mentioned	correct	ok	not_mentioned	released	unavailable
Haiku 4.5	imcs21	test	10358252	symptom_177	10358252	0.004061	1.5881589169148356	not_mentioned		not_mentioned	correct	ok	not_mentioned	released	unavailable
Haiku 4.5	imcs21	test	10358252	symptom_178	10358252	0.004061	1.5881589169148356	not_mentioned		not_mentioned	correct	ok	not_mentioned	released	unavailable
Haiku 4.5	imcs21	test	10358252	symptom_179	10358252	0.004061	1.5881589169148356	not_mentioned		not_mentioned	correct	ok	not_mentioned	released	unavailable
Haiku 4.5	imcs21	test	10358252	symptom_180	10358252	0.004061	1.5881589169148356	not_mentioned		not_mentioned	correct	ok	not_mentioned	released	unavailable
Haiku 4.5	imcs21	test	10358252	symptom_181	10358252	0.004061	1.5881589169148356	not_mentioned		not_mentioned	correct	ok	not_mentioned	released	unavailable
Haiku 4.5	imcs21	test	10358252	symptom_182	10358252	0.004061	1.5881589169148356	not_mentioned		not_mentioned	correct	ok	not_mentioned	released	unavailable
Haiku 4.5	imcs21	test	10358252	symptom_183	10358252	0.004061	1.5881589169148356	not_mentioned		not_mentioned	correct	ok	not_mentioned	released	unavailable
Haiku 4.5	imcs21	test	10358252	symptom_184	10358252	0.004061	1.5881589169148356	not_mentioned		not_mentioned	correct	ok	not_mentioned	released	unavailable
Haiku 4.5	imcs21	test	10358252	symptom_185	10358252	0.004061	1.5881589169148356	not_mentioned		not_mentioned	correct	ok	not_mentioned	released	unavailable
Haiku 4.5	imcs21	test	10358252	symptom_186	10358252	0.004061	1.5881589169148356	not_mentioned		not_mentioned	correct	ok	not_mentioned	released	unavailable
Haiku 4.5	imcs21	test	10358252	symptom_187	10358252	0.004061	1.5881589169148356	not_mentioned		not_mentioned	correct	ok	not_mentioned	released	unavailable
Haiku 4.5	imcs21	test	10358252	symptom_188	10358252	0.004061	1.5881589169148356	not_mentioned		not_mentioned	correct	ok	not_mentioned	released	unavailable
Haiku 4.5	imcs21	test	10358252	symptom_189	10358252	0.004061	1.5881589169148356	not_mentioned		not_mentioned	correct	ok	not_mentioned	released	unavailable
Haiku 4.5	imcs21	test	10358252	symptom_190	10358252	0.004061	1.5881589169148356	not_mentioned		not_mentioned	correct	ok	not_mentioned	released	unavailable
Haiku 4.5	imcs21	test	10358252	symptom_191	10358252	0.004061	1.5881589169148356	not_mentioned		not_mentioned	correct	ok	not_mentioned	released	unavailable
Haiku 4.5	imcs21	test	10358252	symptom_192	10358252	0.004061	1.5881589169148356	not_mentioned		not_mentioned	correct	ok	not_mentioned	released	unavailable
Haiku 4.5	imcs21	test	10358252	symptom_193	10358252	0.004061	1.5881589169148356	not_mentioned		not_mentioned	correct	ok	not_mentioned	released	unavailable
Haiku 4.5	imcs21	test	10358252	symptom_194	10358252	0.004061	1.5881589169148356	not_mentioned		not_mentioned	correct	ok	not_mentioned	released	unavailable
Haiku 4.5	imcs21	test	10358252	symptom_195	10358252	0.004061	1.5881589169148356	not_mentioned		not_mentioned	correct	ok	not_mentioned	released	unavailable
Haiku 4.5	imcs21	test	10358252	symptom_196	10358252	0.004061	1.5881589169148356	not_mentioned		not_mentioned	correct	ok	not_mentioned	released	unavailable
Haiku 4.5	imcs21	test	10358252	symptom_197	10358252	0.004061	1.5881589169148356	not_mentioned		not_mentioned	correct	ok	not_mentioned	released	unavailable
Haiku 4.5	imcs21	test	10358252	symptom_198	10358252	0.004061	1.5881589169148356	not_mentioned		not_mentioned	correct	ok	not_mentioned	released	unavailable
Haiku 4.5	imcs21	test	10358252	symptom_199	10358252	0.004061	1.5881589169148356	not_mentioned		not_mentioned	correct	ok	not_mentioned	released	unavailable
Haiku 4.5	imcs21	test	10358252	symptom_200	10358252	0.004061	1.5881589169148356	not_mentioned		not_mentioned	correct	ok	not_mentioned	released	unavailable
Haiku 4.5	imcs21	test	10358252	symptom_201	10358252	0.004061	1.5881589169148356	not_mentioned		not_mentioned	correct	ok	not_mentioned	released	unavailable
Haiku 4.5	imcs21	test	10358252	symptom_202	10358252	0.004061	1.5881589169148356	not_mentioned		not_mentioned	correct	ok	not_mentioned	released	unavailable
Haiku 4.5	imcs21	test	10358252	symptom_203	10358252	0.004061	1.5881589169148356	not_mentioned		not_mentioned	correct	ok	not_mentioned	released	unavailable
Haiku 4.5	imcs21	test	10358252	symptom_204	10358252	0.004061	1.5881589169148356	not_mentioned		not_mentioned	correct	ok	not_mentioned	released	unavailable
Haiku 4.5	imcs21	test	10358252	symptom_205	10358252	0.004061	1.5881589169148356	not_mentioned		not_mentioned	correct	ok	not_mentioned	released	unavailable
Haiku 4.5	imcs21	test	10358252	symptom_206	10358252	0.004061	1.5881589169148356	not_mentioned		not_mentioned	correct	ok	not_mentioned	released	unavailable
Haiku 4.5	imcs21	test	10358252	symptom_207	10358252	0.004061	1.5881589169148356	not_mentioned		not_mentioned	correct	ok	not_mentioned	released	unavailable
Haiku 4.5	imcs21	test	10358252	symptom_208	10358252	0.004061	1.5881589169148356	not_mentioned		not_mentioned	correct	ok	not_mentioned	released	unavailable
Haiku 4.5	imcs21	test	10358252	symptom_209	10358252	0.004061	1.5881589169148356	not_mentioned		not_mentioned	correct	ok	not_mentioned	released	unavailable
Haiku 4.5	imcs21	test	10358252	symptom_210	10358252	0.004061	1.5881589169148356	not_mentioned		not_mentioned	correct	ok	not_mentioned	released	unavailable
Haiku 4.5	imcs21	test	10358252	symptom_211	10358252	0.004061	1.5881589169148356	not_mentioned		not_mentioned	correct	ok	not_mentioned	released	unavailable
Haiku 4.5	imcs21	test	10358252	symptom_212	10358252	0.004061	1.5881589169148356	not_mentioned		not_mentioned	correct	ok	not_mentioned	released	unavailable
Haiku 4.5	imcs21	test	10358252	symptom_213	10358252	0.004061	1.5881589169148356	not_mentioned		not_mentioned	correct	ok	not_mentioned	released	unavailable
Haiku 4.5	imcs21	test	10358252	symptom_214	10358252	0.004061	1.5881589169148356	not_mentioned		not_mentioned	correct	ok	not_mentioned	released	unavailable
Haiku 4.5	imcs21	test	10358252	symptom_215	10358252	0.004061	1.5881589169148356	not_mentioned		not_mentioned	correct	ok	not_mentioned	released	unavailable
Haiku 4.5	imcs21	test	10358252	symptom_216	10358252	0.004061	1.5881589169148356	not_mentioned		not_mentioned	correct	ok	not_mentioned	released	unavailable
Haiku 4.5	imcs21	test	10358252	symptom_217	10358252	0.004061	1.5881589169148356	not_mentioned		not_mentioned	correct	ok	not_mentioned	released	unavailable
Haiku 4.5	imcs21	test	10358252	symptom_218	10358252	0.004061	1.5881589169148356	not_mentioned		not_mentioned	correct	ok	not_mentioned	released	unavailable
Haiku 4.5	imcs21	test	10358252	symptom_219	10358252	0.004061	1.5881589169148356	not_mentioned		not_mentioned	correct	ok	not_mentioned	released	unavailable
Haiku 4.5	imcs21	test	10358252	symptom_220	10358252	0.004061	1.5881589169148356	not_mentioned		not_mentioned	correct	ok	not_mentioned	released	unavailable
Haiku 4.5	imcs21	test	10358252	symptom_221	10358252	0.004061	1.5881589169148356	not_mentioned		not_mentioned	correct	ok	not_mentioned	released	unavailable
Haiku 4.5	imcs21	test	10358252	symptom_222	10358252	0.004061	1.5881589169148356	not_mentioned		not_mentioned	correct	ok	not_mentioned	released	unavailable
Haiku 4.5	imcs21	test	10358252	symptom_223	10358252	0.004061	1.5881589169148356	not_mentioned		not_mentioned	correct	ok	not_mentioned	released	unavailable
Haiku 4.5	imcs21	test	10358252	symptom_224	10358252	0.004061	1.5881589169148356	not_mentioned		not_mentioned	correct	ok	not_mentioned	released	unavailable
Haiku 4.5	imcs21	test	10358252	symptom_225	10358252	0.004061	1.5881589169148356	not_mentioned		not_mentioned	correct	ok	not_mentioned	released	unavailable
Haiku 4.5	imcs21	test	10358252	symptom_226	10358252	0.004061	1.5881589169148356	not_mentioned		not_mentioned	correct	ok	not_mentioned	released	unavailable
Haiku 4.5	imcs21	test	10358252	symptom_227	10358252	0.004061	1.5881589169148356	not_mentioned		not_mentioned	correct	ok	not_mentioned	released	unavailable
Haiku 4.5	imcs21	test	10358252	symptom_228	10358252	0.004061	1.5881589169148356	not_mentioned		not_mentioned	correct	ok	not_mentioned	released	unavailable
Haiku 4.5	imcs21	test	10358252	symptom_229	10358252	0.004061	1.5881589169148356	not_mentioned		not_mentioned	correct	ok	not_mentioned	released	unavailable
Haiku 4.5	imcs21	test	10358252	symptom_230	10358252	0.004061	1.5881589169148356	not_mentioned		not_mentioned	correct	ok	not_mentioned	released	unavailable
Haiku 4.5	imcs21	test	10358252	symptom_231	10358252	0.004061	1.5881589169148356	not_mentioned		not_mentioned	correct	ok	not_mentioned	released	unavailable
Haiku 4.5	imcs21	test	10358252	symptom_232	10358252	0.004061	1.5881589169148356	not_mentioned		not_mentioned	correct	ok	not_mentioned	released	unavailable
Haiku 4.5	imcs21	test	10358252	symptom_233	10358252	0.004061	1.5881589169148356	not_mentioned		not_mentioned	correct	ok	not_mentioned	released	unavailable
Haiku 4.5	imcs21	test	10358252	symptom_234	10358252	0.004061	1.5881589169148356	not_mentioned		not_mentioned	correct	ok	not_mentioned	released	unavailable
Haiku 4.5	imcs21	test	10358252	symptom_235	10358252	0.004061	1.5881589169148356	not_mentioned		not_mentioned	correct	ok	not_mentioned	released	unavailable
Haiku 4.5	imcs21	test	10358252	symptom_236	10358252	0.004061	1.5881589169148356	not_mentioned		not_mentioned	correct	ok	not_mentioned	released	unavailable
Haiku 4.5	imcs21	test	10358252	symptom_237	10358252	0.004061	1.5881589169148356	not_mentioned		not_mentioned	correct	ok	not_mentioned	released	unavailable
Haiku 4.5	imcs21	test	10358252	symptom_238	10358252	0.004061	1.5881589169148356	not_mentioned		not_mentioned	correct	ok	not_mentioned	released	unavailable
Haiku 4.5	imcs21	test	10358252	symptom_239	10358252	0.004061	1.5881589169148356	not_mentioned		not_mentioned	correct	ok	not_mentioned	released	unavailable
Haiku 4.5	imcs21	test	10358252	symptom_240	10358252	0.004061	1.5881589169148356	not_mentioned		not_mentioned	correct	ok	not_mentioned	released	unavailable
Haiku 4.5	imcs21	test	10358252	symptom_241	10358252	0.004061	1.5881589169148356	not_mentioned		not_mentioned	correct	ok	not_mentioned	released	unavailable
Haiku 4.5	imcs21	test	10358252	symptom_242	10358252	0.004061	1.5881589169148356	not_mentioned		not_mentioned	correct	ok	not_mentioned	released	unavailable
Haiku 4.5	imcs21	test	10358252	symptom_243	10358252	0.004061	1.5881589169148356	not_mentioned		not_mentioned	correct	ok	not_mentioned	released	unavailable
Haiku 4.5	imcs21	test	10358252	symptom_244	10358252	0.004061	1.5881589169148356	not_mentioned		not_mentioned	correct	ok	not_mentioned	released	unavailable
Haiku 4.5	imcs21	test	10358252	symptom_245	10358252	0.004061	1.5881589169148356	not_mentioned		not_mentioned	correct	ok	not_mentioned	released	unavailable
Haiku 4.5	imcs21	test	10358252	symptom_246	10358252	0.004061	1.5881589169148356	not_mentioned		not_mentioned	correct	ok	not_mentioned	released	unavailable
Haiku 4.5	imcs21	test	10358252	symptom_247	10358252	0.004061	1.5881589169148356	not_mentioned		not_mentioned	correct	ok	not_mentioned	released	unavailable
Haiku 4.5	imcs21	test	10358252	symptom_248	10358252	0.004061	1.5881589169148356	not_mentioned		not_mentioned	correct	ok	not_mentioned	released	unavailable
Haiku 4.5	imcs21	test	10358252	symptom_249	10358252	0.004061	1.5881589169148356	not_mentioned		not_mentioned	correct	ok	not_mentioned	released	unavailable
Haiku 4.5	imcs21	test	10358252	symptom_250	10358252	0.004061	1.5881589169148356	not_mentioned		not_mentioned	correct	ok	not_mentioned	released	unavailable
Haiku 4.5	imcs21	test	10358252	symptom_251	10358252	0.004061	1.5881589169148356	not_mentioned		not_mentioned	correct	ok	not_mentioned	released	unavailable
Haiku 4.5	imcs21	test	10358252	symptom_252	10358252	0.004061	1.5881589169148356	not_mentioned		not_mentioned	correct	ok	not_mentioned	released	unavailable
Haiku 4.5	imcs21	test	10358252	symptom_253	10358252	0.004061	1.5881589169148356	not_mentioned		not_mentioned	correct	ok	not_mentioned	released	unavailable
Haiku 4.5	imcs21	test	10358252	symptom_254	10358252	0.004061	1.5881589169148356	not_mentioned		not_mentioned	correct	ok	not_mentioned	released	unavailable
Haiku 4.5	imcs21	test	10358252	symptom_255	10358252	0.004061	1.5881589169148356	not_mentioned		not_mentioned	correct	ok	not_mentioned	released	unavailable
Haiku 4.5	imcs21	test	10358252	symptom_256	10358252	0.004061	1.5881589169148356	not_mentioned		not_mentioned	correct	ok	not_mentioned	released	unavailable
Haiku 4.5	imcs21	test	10358252	symptom_257	10358252	0.004061	1.5881589169148356	not_mentioned		not_mentioned	correct	ok	not_mentioned	released	unavailable
Haiku 4.5	imcs21	test	10358252	symptom_258	10358252	0.004061	1.5881589169148356	not_mentioned		not_mentioned	correct	ok	not_mentioned	released	unavailable
Haiku 4.5	imcs21	test	10358252	symptom_259	10358252	0.004061	1.5881589169148356	not_mentioned		not_mentioned	correct	ok	not_mentioned	released	unavailable
Haiku 4.5	imcs21	test	10358252	symptom_260	10358252	0.004061	1.5881589169148356	not_mentioned		not_mentioned	correct	ok	not_mentioned	released	unavailable
Haiku 4.5	imcs21	test	10358252	symptom_261	10358252	0.004061	1.5881589169148356	not_mentioned		not_mentioned	correct	ok	not_mentioned	released	unavailable
Haiku 4.5	imcs21	test	10358252	symptom_262	10358252	0.004061	1.5881589169148356	not_mentioned		not_mentioned	correct	ok	not_mentioned	released	unavailable
Haiku 4.5	imcs21	test	10358252	symptom_263	10358252	0.004061	1.5881589169148356	not_mentioned		not_mentioned	correct	ok	not_mentioned	released	unavailable
Haiku 4.5	imcs21	test	10358252	symptom_264	10358252	0.004061	1.5881589169148356	not_mentioned		not_mentioned	correct	ok	not_mentioned	released	unavailable
Haiku 4.5	imcs21	test	10358252	symptom_265	10358252	0.004061	1.5881589169148356	not_mentioned		not_mentioned	correct	ok	not_mentioned	released	unavailable
Haiku 4.5	imcs21	test	10358252	symptom_266	10358252	0.004061	1.5881589169148356	not_mentioned		not_mentioned	correct	ok	not_mentioned	released	unavailable
Haiku 4.5	imcs21	test	10358252	symptom_267	10358252	0.004061	1.5881589169148356	not_mentioned		not_mentioned	correct	ok	not_mentioned	released	unavailable
Haiku 4.5	imcs21	test	10358252	symptom_268	10358252	0.004061	1.5881589169148356	not_mentioned		not_mentioned	correct	ok	not_mentioned	released	unavailable
Haiku 4.5	imcs21	test	10358252	symptom_269	10358252	0.004061	1.5881589169148356	not_mentioned		not_mentioned	correct	ok	not_mentioned	released	unavailable
Haiku 4.5	imcs21	test	10358252	symptom_270	10358252	0.004061	1.5881589169148356	not_mentioned		not_mentioned	correct	ok	not_mentioned	released	unavailable
Haiku 4.5	imcs21	test	10358252	symptom_271	10358252	0.004061	1.5881589169148356	not_mentioned		not_mentioned	correct	ok	not_mentioned	released	unavailable
Haiku 4.5	imcs21	test	10358252	symptom_272	10358252	0.004061	1.5881589169148356	not_mentioned		not_mentioned	correct	ok	not_mentioned	released	unavailable
Haiku 4.5	imcs21	test	10358252	symptom_273	10358252	0.004061	1.5881589169148356	not_mentioned		not_mentioned	correct	ok	not_mentioned	released	unavailable
Haiku 4.5	imcs21	test	10358252	symptom_274	10358252	0.004061	1.5881589169148356	not_mentioned		not_mentioned	correct	ok	not_mentioned	released	unavailable
Haiku 4.5	imcs21	test	10358252	symptom_275	10358252	0.004061	1.5881589169148356	not_mentioned		not_mentioned	correct	ok	not_mentioned	released	unavailable
Haiku 4.5	imcs21	test	10358252	symptom_276	10358252	0.004061	1.5881589169148356	not_mentioned		not_mentioned	correct	ok	not_mentioned	released	unavailable
Haiku 4.5	imcs21	test	10358252	symptom_277	10358252	0.004061	1.5881589169148356	not_mentioned		not_mentioned	correct	ok	not_mentioned	released	unavailable
Haiku 4.5	imcs21	test	10358252	symptom_278	10358252	0.004061	1.5881589169148356	not_mentioned		not_mentioned	correct	ok	not_mentioned	released	unavailable
Haiku 4.5	imcs21	test	10358252	symptom_279	10358252	0.004061	1.5881589169148356	not_mentioned		not_mentioned	correct	ok	not_mentioned	released	unavailable
Haiku 4.5	imcs21	test	10358252	symptom_280	10358252	0.004061	1.5881589169148356	not_mentioned		not_mentioned	correct	ok	not_mentioned	released	unavailable
Haiku 4.5	imcs21	test	10358252	symptom_281	10358252	0.004061	1.5881589169148356	not_mentioned		not_mentioned	correct	ok	not_mentioned	released	unavailable
Haiku 4.5	imcs21	test	10358252	symptom_282	10358252	0.004061	1.5881589169148356	not_mentioned		not_mentioned	correct	ok	not_mentioned	released	unavailable
Haiku 4.5	imcs21	test	10358252	symptom_283	10358252	0.004061	1.5881589169148356	not_mentioned		not_mentioned	correct	ok	not_mentioned	released	unavailable
Haiku 4.5	imcs21	test	10358252	symptom_284	10358252	0.004061	1.5881589169148356	not_mentioned		not_mentioned	correct	ok	not_mentioned	released	unavailable
Haiku 4.5	imcs21	test	10358252	symptom_285	10358252	0.004061	1.5881589169148356	not_mentioned		not_mentioned	correct	ok	not_mentioned	released	unavailable
Haiku 4.5	imcs21	test	10358252	symptom_286	10358252	0.004061	1.5881589169148356	not_mentioned		not_mentioned	correct	ok	not_mentioned	released	unavailable
Haiku 4.5	imcs21	test	10358252	symptom_287	10358252	0.004061	1.5881589169148356	not_mentioned		not_mentioned	correct	ok	not_mentioned	released	unavailable
Haiku 4.5	imcs21	test	10358252	symptom_288	10358252	0.004061	1.5881589169148356	not_mentioned		not_mentioned	correct	ok	not_mentioned	released	unavailable
Haiku 4.5	imcs21	test	10358252	symptom_289	10358252	0.004061	1.5881589169148356	not_mentioned		not_mentioned	correct	ok	not_mentioned	released	unavailable
Haiku 4.5	imcs21	test	10358252	symptom_290	10358252	0.004061	1.5881589169148356	not_mentioned		not_mentioned	correct	ok	not_mentioned	released	unavailable
Haiku 4.5	imcs21	test	10358252	symptom_291	10358252	0.004061	1.5881589169148356	not_mentioned		not_mentioned	correct	ok	not_mentioned	released	unavailable
Haiku 4.5	imcs21	test	10358252	symptom_292	10358252	0.004061	1.5881589169148356	not_mentioned		not_mentioned	correct	ok	not_mentioned	released	unavailable
Haiku 4.5	imcs21	test	10358252	symptom_293	10358252	0.004061	1.5881589169148356	not_mentioned		not_mentioned	correct	ok	not_mentioned	released	unavailable
Haiku 4.5	imcs21	test	10358252	symptom_294	10358252	0.004061	1.5881589169148356	not_mentioned		not_mentioned	correct	ok	not_mentioned	released	unavailable
Haiku 4.5	imcs21	test	10358252	symptom_295	10358252	0.004061	1.5881589169148356	not_mentioned		not_mentioned	correct	ok	not_mentioned	released	unavailable
Haiku 4.5	imcs21	test	10358252	symptom_296	10358252	0.004061	1.5881589169148356	not_mentioned		not_mentioned	correct	ok	not_mentioned	released	unavailable
Haiku 4.5	imcs21	test	10358252	symptom_297	10358252	0.004061	1.5881589169148356	not_mentioned		not_mentioned	correct	ok	not_mentioned	released	unavailable
Haiku 4.5	imcs21	test	10358252	symptom_298	10358252	0.004061	1.5881589169148356	not_mentioned		not_mentioned	correct	ok	not_mentioned	released	unavailable
Haiku 4.5	imcs21	test	10358252	symptom_299	10358252	0.004061	1.5881589169148356	not_mentioned		not_mentioned	correct	ok	not_mentioned	released	unavailable
Haiku 4.5	imcs21	test	10358252	symptom_300	10358252	0.004061	1.5881589169148356	not_mentioned		not_mentioned	correct	ok	not_mentioned	released	unavailable
Haiku 4.5	imcs21	test	10358252	symptom_301	10358252	0.004061	1.5881589169148356	not_mentioned		not_mentioned	correct	ok	not_mentioned	released	unavailable
Haiku 4.5	imcs21	test	10358252	symptom_302	10358252	0.004061	1.5881589169148356	not_mentioned		not_mentioned	correct	ok	not_mentioned	released	unavailable
Haiku 4.5	imcs21	test	10358252	symptom_303	10358252	0.004061	1.5881589169148356	not_mentioned		not_mentioned	correct	ok	not_mentioned	released	unavailable
Haiku 4.5	imcs21	test	10358252	symptom_304	10358252	0.004061	1.5881589169148356	not_mentioned		not_mentioned	correct	ok	not_mentioned	released	unavailable
Haiku 4.5	imcs21	test	10358252	symptom_305	10358252	0.004061	1.5881589169148356	not_mentioned		not_mentioned	correct	ok	not_mentioned	released	unavailable
Haiku 4.5	imcs21	test	10358252	symptom_306	10358252	0.004061	1.5881589169148356	not_mentioned		not_mentioned	correct	ok	not_mentioned	released	unavailable
Haiku 4.5	imcs21	test	10358252	symptom_307	10358252	0.004061	1.5881589169148356	not_mentioned		not_mentioned	correct	ok	not_mentioned	released	unavailable
Haiku 4.5	imcs21	test	10358252	symptom_308	10358252	0.004061	1.5881589169148356	not_mentioned		not_mentioned	correct	ok	not_mentioned	released	unavailable
Haiku 4.5	imcs21	test	10358252	symptom_309	10358252	0.004061	1.5881589169148356	not_mentioned		not_mentioned	correct	ok	not_mentioned	released	unavailable
Haiku 4.5	imcs21	test	10358252	symptom_310	10358252	0.004061	1.5881589169148356	not_mentioned		not_mentioned	correct	ok	not_mentioned	released	unavailable
Haiku 4.5	imcs21	test	10358252	symptom_311	10358252	0.004061	1.5881589169148356	not_mentioned		not_mentioned	correct	ok	not_mentioned	released	unavailable
Haiku 4.5	imcs21	test	10358252	symptom_312	10358252	0.004061	1.5881589169148356	not_mentioned		not_mentioned	correct	ok	not_mentioned	released	unavailable
Haiku 4.5	imcs21	test	10358252	symptom_313	10358252	0.004061	1.5881589169148356	not_mentioned		not_mentioned	correct	ok	not_mentioned	released	unavailable
Haiku 4.5	imcs21	test	10358252	symptom_314	10358252	0.004061	1.5881589169148356	not_mentioned		not_mentioned	correct	ok	not_mentioned	released	unavailable
Haiku 4.5	imcs21	test	10358252	symptom_315	10358252	0.004061	1.5881589169148356	not_mentioned		not_mentioned	correct	ok	not_mentioned	released	unavailable
Haiku 4.5	imcs21	test	10358252	symptom_316	10358252	0.004061	1.5881589169148356	not_mentioned		not_mentioned	correct	ok	not_mentioned	released	unavailable
Haiku 4.5	imcs21	test	10358252	symptom_317	10358252	0.004061	1.5881589169148356	not_mentioned		not_mentioned	correct	ok	not_mentioned	released	unavailable
Haiku 4.5	imcs21	test	10358252	symptom_318	10358252	0.004061	1.5881589169148356	not_mentioned		not_mentioned	correct	ok	not_mentioned	released	unavailable
Haiku 4.5	imcs21	test	10358252	symptom_319	10358252	0.004061	1.5881589169148356	not_mentioned		not_mentioned	correct	ok	not_mentioned	released	unavailable
Haiku 4.5	imcs21	test	10358252	symptom_320	10358252	0.004061	1.5881589169148356	not_mentioned		not_mentioned	correct	ok	not_mentioned	released	unavailable
Haiku 4.5	imcs21	test	10358252	symptom_321	10358252	0.004061	1.5881589169148356	not_mentioned		not_mentioned	correct	ok	not_mentioned	released	unavailable
Haiku 4.5	imcs21	test	10358252	symptom_322	10358252	0.004061	1.5881589169148356	not_mentioned		not_mentioned	correct	ok	not_mentioned	released	unavailable
Haiku 4.5	imcs21	test	10358252	symptom_323	10358252	0.004061	1.5881589169148356	not_mentioned		not_mentioned	correct	ok	not_mentioned	released	unavailable
Haiku 4.5	imcs21	test	10358252	symptom_324	10358252	0.004061	1.5881589169148356	not_mentioned		not_mentioned	correct	ok	not_mentioned	released	unavailable
Haiku 4.5	imcs21	test	10358252	symptom_325	10358252	0.004061	1.5881589169148356	not_mentioned		not_mentioned	correct	ok	not_mentioned	released	unavailable
Haiku 4.5	imcs21	test	10358252	symptom_326	10358252	0.004061	1.5881589169148356	not_mentioned		not_mentioned	correct	ok	not_mentioned	released	unavailable
Haiku 4.5	imcs21	test	10358252	symptom_327	10358252	0.004061	1.5881589169148356	not_mentioned		not_mentioned	correct	ok	not_mentioned	released	unavailable
Haiku 4.5	imcs21	test	10358252	symptom_328	10358252	0.004061	1.5881589169148356	not_mentioned		not_mentioned	correct	ok	not_mentioned	released	unavailable
Haiku 4.5	imcs21	test	10358252	symptom_329	10358252	0.004061	1.5881589169148356	not_mentioned		not_mentioned	correct	ok	not_mentioned	released	unavailable
Haiku 4.5	imcs21	test	10358252	symptom_330	10358252	0.004061	1.5881589169148356	not_mentioned		not_mentioned	correct	ok	not_mentioned	released	unavailable
Haiku 4.5	imcs21	test	10358490	symptom_000	10358490	0.003647	1.6096734998282045	positive	0.85	positive	correct	ok	positive	released	reported_percentage
Haiku 4.5	imcs21	test	10358490	symptom_001	10358490	0.003647	1.6096734998282045	not_mentioned		not_mentioned	correct	ok	not_mentioned	released	unavailable
Haiku 4.5	imcs21	test	10358490	symptom_002	10358490	0.003647	1.6096734998282045	positive	0.95	positive	correct	ok	positive	released	reported_percentage
Haiku 4.5	imcs21	test	10358490	symptom_003	10358490	0.003647	1.6096734998282045	not_mentioned		not_mentioned	correct	ok	not_mentioned	released	unavailable
Haiku 4.5	imcs21	test	10358490	symptom_004	10358490	0.003647	1.6096734998282045	positive	0.75	positive	correct	ok	positive	released	reported_percentage
Haiku 4.5	imcs21	test	10358490	symptom_005	10358490	0.003647	1.6096734998282045	not_mentioned		negative	incorrect	ok	negative	released	unavailable
Haiku 4.5	imcs21	test	10358490	symptom_006	10358490	0.003647	1.6096734998282045	not_mentioned		not_mentioned	correct	ok	not_mentioned	released	unavailable
Haiku 4.5	imcs21	test	10358490	symptom_007	10358490	0.003647	1.6096734998282045	not_mentioned		not_mentioned	correct	ok	not_mentioned	released	unavailable
Haiku 4.5	imcs21	test	10358490	symptom_008	10358490	0.003647	1.6096734998282045	not_mentioned		not_mentioned	correct	ok	not_mentioned	released	unavailable
Haiku 4.5	imcs21	test	10358490	symptom_009	10358490	0.003647	1.6096734998282045	not_mentioned		not_mentioned	correct	ok	not_mentioned	released	unavailable
Haiku 4.5	imcs21	test	10358490	symptom_010	10358490	0.003647	1.6096734998282045	not_mentioned		not_mentioned	correct	ok	not_mentioned	released	unavailable
Haiku 4.5	imcs21	test	10358490	symptom_011	10358490	0.003647	1.6096734998282045	not_mentioned		not_mentioned	correct	ok	not_mentioned	released	unavailable
Haiku 4.5	imcs21	test	10358490	symptom_012	10358490	0.003647	1.6096734998282045	not_mentioned		not_mentioned	correct	ok	not_mentioned	released	unavailable
Haiku 4.5	imcs21	test	10358490	symptom_013	10358490	0.003647	1.6096734998282045	not_mentioned		not_mentioned	correct	ok	not_mentioned	released	unavailable
Haiku 4.5	imcs21	test	10358490	symptom_014	10358490	0.003647	1.6096734998282045	not_mentioned		not_mentioned	correct	ok	not_mentioned	released	unavailable
Haiku 4.5	imcs21	test	10358490	symptom_015	10358490	0.003647	1.6096734998282045	not_mentioned		not_mentioned	correct	ok	not_mentioned	released	unavailable
Haiku 4.5	imcs21	test	10358490	symptom_016	10358490	0.003647	1.6096734998282045	not_mentioned		not_mentioned	correct	ok	not_mentioned	released	unavailable
Haiku 4.5	imcs21	test	10358490	symptom_017	10358490	0.003647	1.6096734998282045	not_mentioned		not_mentioned	correct	ok	not_mentioned	released	unavailable
Haiku 4.5	imcs21	test	10358490	symptom_018	10358490	0.003647	1.6096734998282045	not_mentioned		not_mentioned	correct	ok	not_mentioned	released	unavailable
Haiku 4.5	imcs21	test	10358490	symptom_019	10358490	0.003647	1.6096734998282045	not_mentioned		not_mentioned	correct	ok	not_mentioned	released	unavailable
Haiku 4.5	imcs21	test	10358490	symptom_020	10358490	0.003647	1.6096734998282045	not_mentioned		not_mentioned	correct	ok	not_mentioned	released	unavailable
Haiku 4.5	imcs21	test	10358490	symptom_021	10358490	0.003647	1.6096734998282045	not_mentioned		not_mentioned	correct	ok	not_mentioned	released	unavailable
Haiku 4.5	imcs21	test	10358490	symptom_022	10358490	0.003647	1.6096734998282045	not_mentioned		not_mentioned	correct	ok	not_mentioned	released	unavailable
Haiku 4.5	imcs21	test	10358490	symptom_023	10358490	0.003647	1.6096734998282045	not_mentioned		not_mentioned	correct	ok	not_mentioned	released	unavailable
Haiku 4.5	imcs21	test	10358490	symptom_024	10358490	0.003647	1.6096734998282045	not_mentioned		not_mentioned	correct	ok	not_mentioned	released	unavailable
Haiku 4.5	imcs21	test	10358490	symptom_025	10358490	0.003647	1.6096734998282045	not_mentioned		not_mentioned	correct	ok	not_mentioned	released	unavailable
Haiku 4.5	imcs21	test	10358490	symptom_026	10358490	0.003647	1.6096734998282045	not_mentioned		not_mentioned	correct	ok	not_mentioned	released	unavailable
Haiku 4.5	imcs21	test	10358490	symptom_027	10358490	0.003647	1.6096734998282045	not_mentioned		not_mentioned	correct	ok	not_mentioned	released	unavailable
Haiku 4.5	imcs21	test	10358490	symptom_028	10358490	0.003647	1.6096734998282045	not_mentioned		not_mentioned	correct	ok	not_mentioned	released	unavailable
Haiku 4.5	imcs21	test	10358490	symptom_029	10358490	0.003647	1.6096734998282045	not_mentioned		not_mentioned	correct	ok	not_mentioned	released	unavailable
Haiku 4.5	imcs21	test	10358490	symptom_030	10358490	0.003647	1.6096734998282045	positive	0.8	not_mentioned	incorrect	ok	not_mentioned	released	reported_percentage
Haiku 4.5	imcs21	test	10358490	symptom_031	10358490	0.003647	1.6096734998282045	not_mentioned		not_mentioned	correct	ok	not_mentioned	released	unavailable
Haiku 4.5	imcs21	test	10358490	symptom_032	10358490	0.003647	1.6096734998282045	not_mentioned		not_mentioned	correct	ok	not_mentioned	released	unavailable
Haiku 4.5	imcs21	test	10358490	symptom_033	10358490	0.003647	1.6096734998282045	not_mentioned		not_mentioned	correct	ok	not_mentioned	released	unavailable
Haiku 4.5	imcs21	test	10358490	symptom_034	10358490	0.003647	1.6096734998282045	not_mentioned		not_mentioned	correct	ok	not_mentioned	released	unavailable
Haiku 4.5	imcs21	test	10358490	symptom_035	10358490	0.003647	1.6096734998282045	not_mentioned		not_mentioned	correct	ok	not_mentioned	released	unavailable
Haiku 4.5	imcs21	test	10358490	symptom_036	10358490	0.003647	1.6096734998282045	not_mentioned		not_mentioned	correct	ok	not_mentioned	released	unavailable
Haiku 4.5	imcs21	test	10358490	symptom_037	10358490	0.003647	1.6096734998282045	not_mentioned		not_mentioned	correct	ok	not_mentioned	released	unavailable
Haiku 4.5	imcs21	test	10358490	symptom_038	10358490	0.003647	1.6096734998282045	not_mentioned		not_mentioned	correct	ok	not_mentioned	released	unavailable
Haiku 4.5	imcs21	test	10358490	symptom_039	10358490	0.003647	1.6096734998282045	not_mentioned		not_mentioned	correct	ok	not_mentioned	released	unavailable
Haiku 4.5	imcs21	test	10358490	symptom_040	10358490	0.003647	1.6096734998282045	not_mentioned		not_mentioned	correct	ok	not_mentioned	released	unavailable
Haiku 4.5	imcs21	test	10358490	symptom_041	10358490	0.003647	1.6096734998282045	not_mentioned		not_mentioned	correct	ok	not_mentioned	released	unavailable
Haiku 4.5	imcs21	test	10358490	symptom_042	10358490	0.003647	1.6096734998282045	not_mentioned		not_mentioned	correct	ok	not_mentioned	released	unavailable
Haiku 4.5	imcs21	test	10358490	symptom_043	10358490	0.003647	1.6096734998282045	not_mentioned		not_mentioned	correct	ok	not_mentioned	released	unavailable
Haiku 4.5	imcs21	test	10358490	symptom_044	10358490	0.003647	1.6096734998282045	not_mentioned		not_mentioned	correct	ok	not_mentioned	released	unavailable
Haiku 4.5	imcs21	test	10358490	symptom_045	10358490	0.003647	1.6096734998282045	not_mentioned		not_mentioned	correct	ok	not_mentioned	released	unavailable
Haiku 4.5	imcs21	test	10358490	symptom_046	10358490	0.003647	1.6096734998282045	not_mentioned		not_mentioned	correct	ok	not_mentioned	released	unavailable
Haiku 4.5	imcs21	test	10358490	symptom_047	10358490	0.003647	1.6096734998282045	not_mentioned		not_mentioned	correct	ok	not_mentioned	released	unavailable
Haiku 4.5	imcs21	test	10358490	symptom_048	10358490	0.003647	1.6096734998282045	not_mentioned		not_mentioned	correct	ok	not_mentioned	released	unavailable
Haiku 4.5	imcs21	test	10358490	symptom_049	10358490	0.003647	1.6096734998282045	not_mentioned		not_mentioned	correct	ok	not_mentioned	released	unavailable
Haiku 4.5	imcs21	test	10358490	symptom_050	10358490	0.003647	1.6096734998282045	not_mentioned		not_mentioned	correct	ok	not_mentioned	released	unavailable
Haiku 4.5	imcs21	test	10358490	symptom_051	10358490	0.003647	1.6096734998282045	not_mentioned		not_mentioned	correct	ok	not_mentioned	released	unavailable
Haiku 4.5	imcs21	test	10358490	symptom_052	10358490	0.003647	1.6096734998282045	not_mentioned		not_mentioned	correct	ok	not_mentioned	released	unavailable
Haiku 4.5	imcs21	test	10358490	symptom_053	10358490	0.003647	1.6096734998282045	not_mentioned		not_mentioned	correct	ok	not_mentioned	released	unavailable
Haiku 4.5	imcs21	test	10358490	symptom_054	10358490	0.003647	1.6096734998282045	not_mentioned		not_mentioned	correct	ok	not_mentioned	released	unavailable
Haiku 4.5	imcs21	test	10358490	symptom_055	10358490	0.003647	1.6096734998282045	not_mentioned		not_mentioned	correct	ok	not_mentioned	released	unavailable
Haiku 4.5	imcs21	test	10358490	symptom_056	10358490	0.003647	1.6096734998282045	not_mentioned		not_mentioned	correct	ok	not_mentioned	released	unavailable
Haiku 4.5	imcs21	test	10358490	symptom_057	10358490	0.003647	1.6096734998282045	not_mentioned		not_mentioned	correct	ok	not_mentioned	released	unavailable
Haiku 4.5	imcs21	test	10358490	symptom_058	10358490	0.003647	1.6096734998282045	not_mentioned		not_mentioned	correct	ok	not_mentioned	released	unavailable
Haiku 4.5	imcs21	test	10358490	symptom_059	10358490	0.003647	1.6096734998282045	not_mentioned		not_mentioned	correct	ok	not_mentioned	released	unavailable
Haiku 4.5	imcs21	test	10358490	symptom_060	10358490	0.003647	1.6096734998282045	not_mentioned		not_mentioned	correct	ok	not_mentioned	released	unavailable
Haiku 4.5	imcs21	test	10358490	symptom_061	10358490	0.003647	1.6096734998282045	not_mentioned		not_mentioned	correct	ok	not_mentioned	released	unavailable
Haiku 4.5	imcs21	test	10358490	symptom_062	10358490	0.003647	1.6096734998282045	not_mentioned		not_mentioned	correct	ok	not_mentioned	released	unavailable
Haiku 4.5	imcs21	test	10358490	symptom_063	10358490	0.003647	1.6096734998282045	not_mentioned		not_mentioned	correct	ok	not_mentioned	released	unavailable
Haiku 4.5	imcs21	test	10358490	symptom_064	10358490	0.003647	1.6096734998282045	not_mentioned		not_mentioned	correct	ok	not_mentioned	released	unavailable
Haiku 4.5	imcs21	test	10358490	symptom_065	10358490	0.003647	1.6096734998282045	not_mentioned		not_mentioned	correct	ok	not_mentioned	released	unavailable
Haiku 4.5	imcs21	test	10358490	symptom_066	10358490	0.003647	1.6096734998282045	not_mentioned		not_mentioned	correct	ok	not_mentioned	released	unavailable
Haiku 4.5	imcs21	test	10358490	symptom_067	10358490	0.003647	1.6096734998282045	not_mentioned		not_mentioned	correct	ok	not_mentioned	released	unavailable
Haiku 4.5	imcs21	test	10358490	symptom_068	10358490	0.003647	1.6096734998282045	not_mentioned		not_mentioned	correct	ok	not_mentioned	released	unavailable
Haiku 4.5	imcs21	test	10358490	symptom_069	10358490	0.003647	1.6096734998282045	not_mentioned		not_mentioned	correct	ok	not_mentioned	released	unavailable
Haiku 4.5	imcs21	test	10358490	symptom_070	10358490	0.003647	1.6096734998282045	not_mentioned		not_mentioned	correct	ok	not_mentioned	released	unavailable
Haiku 4.5	imcs21	test	10358490	symptom_071	10358490	0.003647	1.6096734998282045	not_mentioned		not_mentioned	correct	ok	not_mentioned	released	unavailable
Haiku 4.5	imcs21	test	10358490	symptom_072	10358490	0.003647	1.6096734998282045	not_mentioned		not_mentioned	correct	ok	not_mentioned	released	unavailable
Haiku 4.5	imcs21	test	10358490	symptom_073	10358490	0.003647	1.6096734998282045	not_mentioned		not_mentioned	correct	ok	not_mentioned	released	unavailable
Haiku 4.5	imcs21	test	10358490	symptom_074	10358490	0.003647	1.6096734998282045	not_mentioned		not_mentioned	correct	ok	not_mentioned	released	unavailable
Haiku 4.5	imcs21	test	10358490	symptom_075	10358490	0.003647	1.6096734998282045	not_mentioned		not_mentioned	correct	ok	not_mentioned	released	unavailable
Haiku 4.5	imcs21	test	10358490	symptom_076	10358490	0.003647	1.6096734998282045	not_mentioned		not_mentioned	correct	ok	not_mentioned	released	unavailable
Haiku 4.5	imcs21	test	10358490	symptom_077	10358490	0.003647	1.6096734998282045	not_mentioned		not_mentioned	correct	ok	not_mentioned	released	unavailable
Haiku 4.5	imcs21	test	10358490	symptom_078	10358490	0.003647	1.6096734998282045	not_mentioned		not_mentioned	correct	ok	not_mentioned	released	unavailable
Haiku 4.5	imcs21	test	10358490	symptom_079	10358490	0.003647	1.6096734998282045	not_mentioned		not_mentioned	correct	ok	not_mentioned	released	unavailable
Haiku 4.5	imcs21	test	10358490	symptom_080	10358490	0.003647	1.6096734998282045	not_mentioned		not_mentioned	correct	ok	not_mentioned	released	unavailable
Haiku 4.5	imcs21	test	10358490	symptom_081	10358490	0.003647	1.6096734998282045	not_mentioned		not_mentioned	correct	ok	not_mentioned	released	unavailable
Haiku 4.5	imcs21	test	10358490	symptom_082	10358490	0.003647	1.6096734998282045	not_mentioned		not_mentioned	correct	ok	not_mentioned	released	unavailable
Haiku 4.5	imcs21	test	10358490	symptom_083	10358490	0.003647	1.6096734998282045	not_mentioned		not_mentioned	correct	ok	not_mentioned	released	unavailable
Haiku 4.5	imcs21	test	10358490	symptom_084	10358490	0.003647	1.6096734998282045	not_mentioned		not_mentioned	correct	ok	not_mentioned	released	unavailable
Haiku 4.5	imcs21	test	10358490	symptom_085	10358490	0.003647	1.6096734998282045	not_mentioned		not_mentioned	correct	ok	not_mentioned	released	unavailable
Haiku 4.5	imcs21	test	10358490	symptom_086	10358490	0.003647	1.6096734998282045	not_mentioned		not_mentioned	correct	ok	not_mentioned	released	unavailable
Haiku 4.5	imcs21	test	10358490	symptom_087	10358490	0.003647	1.6096734998282045	not_mentioned		not_mentioned	correct	ok	not_mentioned	released	unavailable
Haiku 4.5	imcs21	test	10358490	symptom_088	10358490	0.003647	1.6096734998282045	not_mentioned		not_mentioned	correct	ok	not_mentioned	released	unavailable
Haiku 4.5	imcs21	test	10358490	symptom_089	10358490	0.003647	1.6096734998282045	not_mentioned		not_mentioned	correct	ok	not_mentioned	released	unavailable
Haiku 4.5	imcs21	test	10358490	symptom_090	10358490	0.003647	1.6096734998282045	not_mentioned		not_mentioned	correct	ok	not_mentioned	released	unavailable
Haiku 4.5	imcs21	test	10358490	symptom_091	10358490	0.003647	1.6096734998282045	not_mentioned		not_mentioned	correct	ok	not_mentioned	released	unavailable
Haiku 4.5	imcs21	test	10358490	symptom_092	10358490	0.003647	1.6096734998282045	not_mentioned		not_mentioned	correct	ok	not_mentioned	released	unavailable
Haiku 4.5	imcs21	test	10358490	symptom_093	10358490	0.003647	1.6096734998282045	not_mentioned		not_mentioned	correct	ok	not_mentioned	released	unavailable
Haiku 4.5	imcs21	test	10358490	symptom_094	10358490	0.003647	1.6096734998282045	not_mentioned		not_mentioned	correct	ok	not_mentioned	released	unavailable
Haiku 4.5	imcs21	test	10358490	symptom_095	10358490	0.003647	1.6096734998282045	not_mentioned		not_mentioned	correct	ok	not_mentioned	released	unavailable
Haiku 4.5	imcs21	test	10358490	symptom_096	10358490	0.003647	1.6096734998282045	not_mentioned		not_mentioned	correct	ok	not_mentioned	released	unavailable
Haiku 4.5	imcs21	test	10358490	symptom_097	10358490	0.003647	1.6096734998282045	not_mentioned		not_mentioned	correct	ok	not_mentioned	released	unavailable
Haiku 4.5	imcs21	test	10358490	symptom_098	10358490	0.003647	1.6096734998282045	not_mentioned		not_mentioned	correct	ok	not_mentioned	released	unavailable
Haiku 4.5	imcs21	test	10358490	symptom_099	10358490	0.003647	1.6096734998282045	not_mentioned		not_mentioned	correct	ok	not_mentioned	released	unavailable
Haiku 4.5	imcs21	test	10358490	symptom_100	10358490	0.003647	1.6096734998282045	not_mentioned		not_mentioned	correct	ok	not_mentioned	released	unavailable
Haiku 4.5	imcs21	test	10358490	symptom_101	10358490	0.003647	1.6096734998282045	not_mentioned		not_mentioned	correct	ok	not_mentioned	released	unavailable
Haiku 4.5	imcs21	test	10358490	symptom_102	10358490	0.003647	1.6096734998282045	not_mentioned		not_mentioned	correct	ok	not_mentioned	released	unavailable
Haiku 4.5	imcs21	test	10358490	symptom_103	10358490	0.003647	1.6096734998282045	not_mentioned		not_mentioned	correct	ok	not_mentioned	released	unavailable
Haiku 4.5	imcs21	test	10358490	symptom_104	10358490	0.003647	1.6096734998282045	not_mentioned		not_mentioned	correct	ok	not_mentioned	released	unavailable
Haiku 4.5	imcs21	test	10358490	symptom_105	10358490	0.003647	1.6096734998282045	not_mentioned		not_mentioned	correct	ok	not_mentioned	released	unavailable
Haiku 4.5	imcs21	test	10358490	symptom_106	10358490	0.003647	1.6096734998282045	not_mentioned		not_mentioned	correct	ok	not_mentioned	released	unavailable
Haiku 4.5	imcs21	test	10358490	symptom_107	10358490	0.003647	1.6096734998282045	not_mentioned		not_mentioned	correct	ok	not_mentioned	released	unavailable
Haiku 4.5	imcs21	test	10358490	symptom_108	10358490	0.003647	1.6096734998282045	not_mentioned		not_mentioned	correct	ok	not_mentioned	released	unavailable
Haiku 4.5	imcs21	test	10358490	symptom_109	10358490	0.003647	1.6096734998282045	not_mentioned		not_mentioned	correct	ok	not_mentioned	released	unavailable
Haiku 4.5	imcs21	test	10358490	symptom_110	10358490	0.003647	1.6096734998282045	not_mentioned		not_mentioned	correct	ok	not_mentioned	released	unavailable
Haiku 4.5	imcs21	test	10358490	symptom_111	10358490	0.003647	1.6096734998282045	not_mentioned		not_mentioned	correct	ok	not_mentioned	released	unavailable
Haiku 4.5	imcs21	test	10358490	symptom_112	10358490	0.003647	1.6096734998282045	not_mentioned		not_mentioned	correct	ok	not_mentioned	released	unavailable
Haiku 4.5	imcs21	test	10358490	symptom_113	10358490	0.003647	1.6096734998282045	not_mentioned		not_mentioned	correct	ok	not_mentioned	released	unavailable
Haiku 4.5	imcs21	test	10358490	symptom_114	10358490	0.003647	1.6096734998282045	not_mentioned		not_mentioned	correct	ok	not_mentioned	released	unavailable
Haiku 4.5	imcs21	test	10358490	symptom_115	10358490	0.003647	1.6096734998282045	not_mentioned		not_mentioned	correct	ok	not_mentioned	released	unavailable
Haiku 4.5	imcs21	test	10358490	symptom_116	10358490	0.003647	1.6096734998282045	not_mentioned		not_mentioned	correct	ok	not_mentioned	released	unavailable
Haiku 4.5	imcs21	test	10358490	symptom_117	10358490	0.003647	1.6096734998282045	not_mentioned		not_mentioned	correct	ok	not_mentioned	released	unavailable
Haiku 4.5	imcs21	test	10358490	symptom_118	10358490	0.003647	1.6096734998282045	not_mentioned		not_mentioned	correct	ok	not_mentioned	released	unavailable
Haiku 4.5	imcs21	test	10358490	symptom_119	10358490	0.003647	1.6096734998282045	not_mentioned		not_mentioned	correct	ok	not_mentioned	released	unavailable
Haiku 4.5	imcs21	test	10358490	symptom_120	10358490	0.003647	1.6096734998282045	not_mentioned		not_mentioned	correct	ok	not_mentioned	released	unavailable
Haiku 4.5	imcs21	test	10358490	symptom_121	10358490	0.003647	1.6096734998282045	not_mentioned		not_mentioned	correct	ok	not_mentioned	released	unavailable
Haiku 4.5	imcs21	test	10358490	symptom_122	10358490	0.003647	1.6096734998282045	not_mentioned		not_mentioned	correct	ok	not_mentioned	released	unavailable
Haiku 4.5	imcs21	test	10358490	symptom_123	10358490	0.003647	1.6096734998282045	not_mentioned		not_mentioned	correct	ok	not_mentioned	released	unavailable
Haiku 4.5	imcs21	test	10358490	symptom_124	10358490	0.003647	1.6096734998282045	not_mentioned		not_mentioned	correct	ok	not_mentioned	released	unavailable
Haiku 4.5	imcs21	test	10358490	symptom_125	10358490	0.003647	1.6096734998282045	not_mentioned		not_mentioned	correct	ok	not_mentioned	released	unavailable
Haiku 4.5	imcs21	test	10358490	symptom_126	10358490	0.003647	1.6096734998282045	not_mentioned		not_mentioned	correct	ok	not_mentioned	released	unavailable
Haiku 4.5	imcs21	test	10358490	symptom_127	10358490	0.003647	1.6096734998282045	not_mentioned		not_mentioned	correct	ok	not_mentioned	released	unavailable
Haiku 4.5	imcs21	test	10358490	symptom_128	10358490	0.003647	1.6096734998282045	not_mentioned		not_mentioned	correct	ok	not_mentioned	released	unavailable
Haiku 4.5	imcs21	test	10358490	symptom_129	10358490	0.003647	1.6096734998282045	not_mentioned		not_mentioned	correct	ok	not_mentioned	released	unavailable
Haiku 4.5	imcs21	test	10358490	symptom_130	10358490	0.003647	1.6096734998282045	not_mentioned		not_mentioned	correct	ok	not_mentioned	released	unavailable
Haiku 4.5	imcs21	test	10358490	symptom_131	10358490	0.003647	1.6096734998282045	not_mentioned		not_mentioned	correct	ok	not_mentioned	released	unavailable
Haiku 4.5	imcs21	test	10358490	symptom_132	10358490	0.003647	1.6096734998282045	not_mentioned		not_mentioned	correct	ok	not_mentioned	released	unavailable
Haiku 4.5	imcs21	test	10358490	symptom_133	10358490	0.003647	1.6096734998282045	not_mentioned		not_mentioned	correct	ok	not_mentioned	released	unavailable
Haiku 4.5	imcs21	test	10358490	symptom_134	10358490	0.003647	1.6096734998282045	not_mentioned		not_mentioned	correct	ok	not_mentioned	released	unavailable
Haiku 4.5	imcs21	test	10358490	symptom_135	10358490	0.003647	1.6096734998282045	not_mentioned		not_mentioned	correct	ok	not_mentioned	released	unavailable
Haiku 4.5	imcs21	test	10358490	symptom_136	10358490	0.003647	1.6096734998282045	not_mentioned		not_mentioned	correct	ok	not_mentioned	released	unavailable
Haiku 4.5	imcs21	test	10358490	symptom_137	10358490	0.003647	1.6096734998282045	not_mentioned		not_mentioned	correct	ok	not_mentioned	released	unavailable
Haiku 4.5	imcs21	test	10358490	symptom_138	10358490	0.003647	1.6096734998282045	not_mentioned		not_mentioned	correct	ok	not_mentioned	released	unavailable
Haiku 4.5	imcs21	test	10358490	symptom_139	10358490	0.003647	1.6096734998282045	not_mentioned		not_mentioned	correct	ok	not_mentioned	released	unavailable
Haiku 4.5	imcs21	test	10358490	symptom_140	10358490	0.003647	1.6096734998282045	not_mentioned		not_mentioned	correct	ok	not_mentioned	released	unavailable
Haiku 4.5	imcs21	test	10358490	symptom_141	10358490	0.003647	1.6096734998282045	not_mentioned		not_mentioned	correct	ok	not_mentioned	released	unavailable
Haiku 4.5	imcs21	test	10358490	symptom_142	10358490	0.003647	1.6096734998282045	not_mentioned		not_mentioned	correct	ok	not_mentioned	released	unavailable
Haiku 4.5	imcs21	test	10358490	symptom_143	10358490	0.003647	1.6096734998282045	not_mentioned		not_mentioned	correct	ok	not_mentioned	released	unavailable
Haiku 4.5	imcs21	test	10358490	symptom_144	10358490	0.003647	1.6096734998282045	not_mentioned		not_mentioned	correct	ok	not_mentioned	released	unavailable
Haiku 4.5	imcs21	test	10358490	symptom_145	10358490	0.003647	1.6096734998282045	not_mentioned		not_mentioned	correct	ok	not_mentioned	released	unavailable
Haiku 4.5	imcs21	test	10358490	symptom_146	10358490	0.003647	1.6096734998282045	not_mentioned		not_mentioned	correct	ok	not_mentioned	released	unavailable
Haiku 4.5	imcs21	test	10358490	symptom_147	10358490	0.003647	1.6096734998282045	not_mentioned		not_mentioned	correct	ok	not_mentioned	released	unavailable
Haiku 4.5	imcs21	test	10358490	symptom_148	10358490	0.003647	1.6096734998282045	not_mentioned		not_mentioned	correct	ok	not_mentioned	released	unavailable
Haiku 4.5	imcs21	test	10358490	symptom_149	10358490	0.003647	1.6096734998282045	not_mentioned		not_mentioned	correct	ok	not_mentioned	released	unavailable
Haiku 4.5	imcs21	test	10358490	symptom_150	10358490	0.003647	1.6096734998282045	not_mentioned		not_mentioned	correct	ok	not_mentioned	released	unavailable
Haiku 4.5	imcs21	test	10358490	symptom_151	10358490	0.003647	1.6096734998282045	not_mentioned		not_mentioned	correct	ok	not_mentioned	released	unavailable
Haiku 4.5	imcs21	test	10358490	symptom_152	10358490	0.003647	1.6096734998282045	not_mentioned		not_mentioned	correct	ok	not_mentioned	released	unavailable
Haiku 4.5	imcs21	test	10358490	symptom_153	10358490	0.003647	1.6096734998282045	not_mentioned		not_mentioned	correct	ok	not_mentioned	released	unavailable
Haiku 4.5	imcs21	test	10358490	symptom_154	10358490	0.003647	1.6096734998282045	not_mentioned		not_mentioned	correct	ok	not_mentioned	released	unavailable
Haiku 4.5	imcs21	test	10358490	symptom_155	10358490	0.003647	1.6096734998282045	not_mentioned		not_mentioned	correct	ok	not_mentioned	released	unavailable
Haiku 4.5	imcs21	test	10358490	symptom_156	10358490	0.003647	1.6096734998282045	not_mentioned		not_mentioned	correct	ok	not_mentioned	released	unavailable
Haiku 4.5	imcs21	test	10358490	symptom_157	10358490	0.003647	1.6096734998282045	not_mentioned		not_mentioned	correct	ok	not_mentioned	released	unavailable
Haiku 4.5	imcs21	test	10358490	symptom_158	10358490	0.003647	1.6096734998282045	not_mentioned		not_mentioned	correct	ok	not_mentioned	released	unavailable
Haiku 4.5	imcs21	test	10358490	symptom_159	10358490	0.003647	1.6096734998282045	not_mentioned		not_mentioned	correct	ok	not_mentioned	released	unavailable
Haiku 4.5	imcs21	test	10358490	symptom_160	10358490	0.003647	1.6096734998282045	not_mentioned		not_mentioned	correct	ok	not_mentioned	released	unavailable
Haiku 4.5	imcs21	test	10358490	symptom_161	10358490	0.003647	1.6096734998282045	not_mentioned		not_mentioned	correct	ok	not_mentioned	released	unavailable
Haiku 4.5	imcs21	test	10358490	symptom_162	10358490	0.003647	1.6096734998282045	not_mentioned		not_mentioned	correct	ok	not_mentioned	released	unavailable
Haiku 4.5	imcs21	test	10358490	symptom_163	10358490	0.003647	1.6096734998282045	not_mentioned		not_mentioned	correct	ok	not_mentioned	released	unavailable
Haiku 4.5	imcs21	test	10358490	symptom_164	10358490	0.003647	1.6096734998282045	not_mentioned		not_mentioned	correct	ok	not_mentioned	released	unavailable
Haiku 4.5	imcs21	test	10358490	symptom_165	10358490	0.003647	1.6096734998282045	not_mentioned		not_mentioned	correct	ok	not_mentioned	released	unavailable
Haiku 4.5	imcs21	test	10358490	symptom_166	10358490	0.003647	1.6096734998282045	not_mentioned		not_mentioned	correct	ok	not_mentioned	released	unavailable
Haiku 4.5	imcs21	test	10358490	symptom_167	10358490	0.003647	1.6096734998282045	not_mentioned		not_mentioned	correct	ok	not_mentioned	released	unavailable
Haiku 4.5	imcs21	test	10358490	symptom_168	10358490	0.003647	1.6096734998282045	not_mentioned		not_mentioned	correct	ok	not_mentioned	released	unavailable
Haiku 4.5	imcs21	test	10358490	symptom_169	10358490	0.003647	1.6096734998282045	not_mentioned		not_mentioned	correct	ok	not_mentioned	released	unavailable
Haiku 4.5	imcs21	test	10358490	symptom_170	10358490	0.003647	1.6096734998282045	not_mentioned		not_mentioned	correct	ok	not_mentioned	released	unavailable
Haiku 4.5	imcs21	test	10358490	symptom_171	10358490	0.003647	1.6096734998282045	not_mentioned		not_mentioned	correct	ok	not_mentioned	released	unavailable
Haiku 4.5	imcs21	test	10358490	symptom_172	10358490	0.003647	1.6096734998282045	not_mentioned		not_mentioned	correct	ok	not_mentioned	released	unavailable
Haiku 4.5	imcs21	test	10358490	symptom_173	10358490	0.003647	1.6096734998282045	not_mentioned		not_mentioned	correct	ok	not_mentioned	released	unavailable
Haiku 4.5	imcs21	test	10358490	symptom_174	10358490	0.003647	1.6096734998282045	not_mentioned		not_mentioned	correct	ok	not_mentioned	released	unavailable
Haiku 4.5	imcs21	test	10358490	symptom_175	10358490	0.003647	1.6096734998282045	not_mentioned		not_mentioned	correct	ok	not_mentioned	released	unavailable
Haiku 4.5	imcs21	test	10358490	symptom_176	10358490	0.003647	1.6096734998282045	not_mentioned		not_mentioned	correct	ok	not_mentioned	released	unavailable
Haiku 4.5	imcs21	test	10358490	symptom_177	10358490	0.003647	1.6096734998282045	not_mentioned		not_mentioned	correct	ok	not_mentioned	released	unavailable
Haiku 4.5	imcs21	test	10358490	symptom_178	10358490	0.003647	1.6096734998282045	not_mentioned		not_mentioned	correct	ok	not_mentioned	released	unavailable
Haiku 4.5	imcs21	test	10358490	symptom_179	10358490	0.003647	1.6096734998282045	not_mentioned		not_mentioned	correct	ok	not_mentioned	released	unavailable
Haiku 4.5	imcs21	test	10358490	symptom_180	10358490	0.003647	1.6096734998282045	not_mentioned		not_mentioned	correct	ok	not_mentioned	released	unavailable
