## Supplementary material for "Evaluation of System One Models on Biomedical Texts": Experiment Results: experiment-results.csv (part 310 of 409)

model	dataset	split	case_id	field	source_cluster	case_cost_usd	case_latency_s	prediction	confidence	true_label	adjudication	status	released_label	reference_source	confidence_source	clean_case_id	case_role	error_probability
Haiku 4.5	imcs21	test	10358490	symptom_181	10358490	0.003647	1.6096734998282045	not_mentioned		not_mentioned	correct	ok	not_mentioned	released	unavailable
Haiku 4.5	imcs21	test	10358490	symptom_182	10358490	0.003647	1.6096734998282045	not_mentioned		not_mentioned	correct	ok	not_mentioned	released	unavailable
Haiku 4.5	imcs21	test	10358490	symptom_183	10358490	0.003647	1.6096734998282045	not_mentioned		not_mentioned	correct	ok	not_mentioned	released	unavailable
Haiku 4.5	imcs21	test	10358490	symptom_184	10358490	0.003647	1.6096734998282045	not_mentioned		not_mentioned	correct	ok	not_mentioned	released	unavailable
Haiku 4.5	imcs21	test	10358490	symptom_185	10358490	0.003647	1.6096734998282045	not_mentioned		not_mentioned	correct	ok	not_mentioned	released	unavailable
Haiku 4.5	imcs21	test	10358490	symptom_186	10358490	0.003647	1.6096734998282045	not_mentioned		not_mentioned	correct	ok	not_mentioned	released	unavailable
Haiku 4.5	imcs21	test	10358490	symptom_187	10358490	0.003647	1.6096734998282045	not_mentioned		not_mentioned	correct	ok	not_mentioned	released	unavailable
Haiku 4.5	imcs21	test	10358490	symptom_188	10358490	0.003647	1.6096734998282045	not_mentioned		not_mentioned	correct	ok	not_mentioned	released	unavailable
Haiku 4.5	imcs21	test	10358490	symptom_189	10358490	0.003647	1.6096734998282045	not_mentioned		not_mentioned	correct	ok	not_mentioned	released	unavailable
Haiku 4.5	imcs21	test	10358490	symptom_190	10358490	0.003647	1.6096734998282045	not_mentioned		not_mentioned	correct	ok	not_mentioned	released	unavailable
Haiku 4.5	imcs21	test	10358490	symptom_191	10358490	0.003647	1.6096734998282045	not_mentioned		not_mentioned	correct	ok	not_mentioned	released	unavailable
Haiku 4.5	imcs21	test	10358490	symptom_192	10358490	0.003647	1.6096734998282045	not_mentioned		not_mentioned	correct	ok	not_mentioned	released	unavailable
Haiku 4.5	imcs21	test	10358490	symptom_193	10358490	0.003647	1.6096734998282045	not_mentioned		not_mentioned	correct	ok	not_mentioned	released	unavailable
Haiku 4.5	imcs21	test	10358490	symptom_194	10358490	0.003647	1.6096734998282045	not_mentioned		not_mentioned	correct	ok	not_mentioned	released	unavailable
Haiku 4.5	imcs21	test	10358490	symptom_195	10358490	0.003647	1.6096734998282045	not_mentioned		not_mentioned	correct	ok	not_mentioned	released	unavailable
Haiku 4.5	imcs21	test	10358490	symptom_196	10358490	0.003647	1.6096734998282045	not_mentioned		not_mentioned	correct	ok	not_mentioned	released	unavailable
Haiku 4.5	imcs21	test	10358490	symptom_197	10358490	0.003647	1.6096734998282045	not_mentioned		not_mentioned	correct	ok	not_mentioned	released	unavailable
Haiku 4.5	imcs21	test	10358490	symptom_198	10358490	0.003647	1.6096734998282045	not_mentioned		not_mentioned	correct	ok	not_mentioned	released	unavailable
Haiku 4.5	imcs21	test	10358490	symptom_199	10358490	0.003647	1.6096734998282045	not_mentioned		not_mentioned	correct	ok	not_mentioned	released	unavailable
Haiku 4.5	imcs21	test	10358490	symptom_200	10358490	0.003647	1.6096734998282045	not_mentioned		not_mentioned	correct	ok	not_mentioned	released	unavailable
Haiku 4.5	imcs21	test	10358490	symptom_201	10358490	0.003647	1.6096734998282045	not_mentioned		not_mentioned	correct	ok	not_mentioned	released	unavailable
Haiku 4.5	imcs21	test	10358490	symptom_202	10358490	0.003647	1.6096734998282045	not_mentioned		not_mentioned	correct	ok	not_mentioned	released	unavailable
Haiku 4.5	imcs21	test	10358490	symptom_203	10358490	0.003647	1.6096734998282045	not_mentioned		not_mentioned	correct	ok	not_mentioned	released	unavailable
Haiku 4.5	imcs21	test	10358490	symptom_204	10358490	0.003647	1.6096734998282045	not_mentioned		not_mentioned	correct	ok	not_mentioned	released	unavailable
Haiku 4.5	imcs21	test	10358490	symptom_205	10358490	0.003647	1.6096734998282045	not_mentioned		not_mentioned	correct	ok	not_mentioned	released	unavailable
Haiku 4.5	imcs21	test	10358490	symptom_206	10358490	0.003647	1.6096734998282045	not_mentioned		not_mentioned	correct	ok	not_mentioned	released	unavailable
Haiku 4.5	imcs21	test	10358490	symptom_207	10358490	0.003647	1.6096734998282045	not_mentioned		not_mentioned	correct	ok	not_mentioned	released	unavailable
Haiku 4.5	imcs21	test	10358490	symptom_208	10358490	0.003647	1.6096734998282045	not_mentioned		not_mentioned	correct	ok	not_mentioned	released	unavailable
Haiku 4.5	imcs21	test	10358490	symptom_209	10358490	0.003647	1.6096734998282045	not_mentioned		not_mentioned	correct	ok	not_mentioned	released	unavailable
Haiku 4.5	imcs21	test	10358490	symptom_210	10358490	0.003647	1.6096734998282045	not_mentioned		not_mentioned	correct	ok	not_mentioned	released	unavailable
Haiku 4.5	imcs21	test	10358490	symptom_211	10358490	0.003647	1.6096734998282045	not_mentioned		not_mentioned	correct	ok	not_mentioned	released	unavailable
Haiku 4.5	imcs21	test	10358490	symptom_212	10358490	0.003647	1.6096734998282045	not_mentioned		not_mentioned	correct	ok	not_mentioned	released	unavailable
Haiku 4.5	imcs21	test	10358490	symptom_213	10358490	0.003647	1.6096734998282045	not_mentioned		not_mentioned	correct	ok	not_mentioned	released	unavailable
Haiku 4.5	imcs21	test	10358490	symptom_214	10358490	0.003647	1.6096734998282045	not_mentioned		not_mentioned	correct	ok	not_mentioned	released	unavailable
Haiku 4.5	imcs21	test	10358490	symptom_215	10358490	0.003647	1.6096734998282045	not_mentioned		not_mentioned	correct	ok	not_mentioned	released	unavailable
Haiku 4.5	imcs21	test	10358490	symptom_216	10358490	0.003647	1.6096734998282045	not_mentioned		not_mentioned	correct	ok	not_mentioned	released	unavailable
Haiku 4.5	imcs21	test	10358490	symptom_217	10358490	0.003647	1.6096734998282045	not_mentioned		not_mentioned	correct	ok	not_mentioned	released	unavailable
Haiku 4.5	imcs21	test	10358490	symptom_218	10358490	0.003647	1.6096734998282045	not_mentioned		not_mentioned	correct	ok	not_mentioned	released	unavailable
Haiku 4.5	imcs21	test	10358490	symptom_219	10358490	0.003647	1.6096734998282045	not_mentioned		not_mentioned	correct	ok	not_mentioned	released	unavailable
Haiku 4.5	imcs21	test	10358490	symptom_220	10358490	0.003647	1.6096734998282045	not_mentioned		not_mentioned	correct	ok	not_mentioned	released	unavailable
Haiku 4.5	imcs21	test	10358490	symptom_221	10358490	0.003647	1.6096734998282045	not_mentioned		not_mentioned	correct	ok	not_mentioned	released	unavailable
Haiku 4.5	imcs21	test	10358490	symptom_222	10358490	0.003647	1.6096734998282045	not_mentioned		not_mentioned	correct	ok	not_mentioned	released	unavailable
Haiku 4.5	imcs21	test	10358490	symptom_223	10358490	0.003647	1.6096734998282045	not_mentioned		not_mentioned	correct	ok	not_mentioned	released	unavailable
Haiku 4.5	imcs21	test	10358490	symptom_224	10358490	0.003647	1.6096734998282045	not_mentioned		not_mentioned	correct	ok	not_mentioned	released	unavailable
Haiku 4.5	imcs21	test	10358490	symptom_225	10358490	0.003647	1.6096734998282045	not_mentioned		not_mentioned	correct	ok	not_mentioned	released	unavailable
Haiku 4.5	imcs21	test	10358490	symptom_226	10358490	0.003647	1.6096734998282045	not_mentioned		not_mentioned	correct	ok	not_mentioned	released	unavailable
Haiku 4.5	imcs21	test	10358490	symptom_227	10358490	0.003647	1.6096734998282045	not_mentioned		not_mentioned	correct	ok	not_mentioned	released	unavailable
Haiku 4.5	imcs21	test	10358490	symptom_228	10358490	0.003647	1.6096734998282045	not_mentioned		not_mentioned	correct	ok	not_mentioned	released	unavailable
Haiku 4.5	imcs21	test	10358490	symptom_229	10358490	0.003647	1.6096734998282045	not_mentioned		not_mentioned	correct	ok	not_mentioned	released	unavailable
Haiku 4.5	imcs21	test	10358490	symptom_230	10358490	0.003647	1.6096734998282045	not_mentioned		not_mentioned	correct	ok	not_mentioned	released	unavailable
Haiku 4.5	imcs21	test	10358490	symptom_231	10358490	0.003647	1.6096734998282045	not_mentioned		not_mentioned	correct	ok	not_mentioned	released	unavailable
Haiku 4.5	imcs21	test	10358490	symptom_232	10358490	0.003647	1.6096734998282045	not_mentioned		not_mentioned	correct	ok	not_mentioned	released	unavailable
Haiku 4.5	imcs21	test	10358490	symptom_233	10358490	0.003647	1.6096734998282045	not_mentioned		not_mentioned	correct	ok	not_mentioned	released	unavailable
Haiku 4.5	imcs21	test	10358490	symptom_234	10358490	0.003647	1.6096734998282045	not_mentioned		not_mentioned	correct	ok	not_mentioned	released	unavailable
Haiku 4.5	imcs21	test	10358490	symptom_235	10358490	0.003647	1.6096734998282045	not_mentioned		not_mentioned	correct	ok	not_mentioned	released	unavailable
Haiku 4.5	imcs21	test	10358490	symptom_236	10358490	0.003647	1.6096734998282045	not_mentioned		not_mentioned	correct	ok	not_mentioned	released	unavailable
Haiku 4.5	imcs21	test	10358490	symptom_237	10358490	0.003647	1.6096734998282045	not_mentioned		not_mentioned	correct	ok	not_mentioned	released	unavailable
Haiku 4.5	imcs21	test	10358490	symptom_238	10358490	0.003647	1.6096734998282045	not_mentioned		not_mentioned	correct	ok	not_mentioned	released	unavailable
Haiku 4.5	imcs21	test	10358490	symptom_239	10358490	0.003647	1.6096734998282045	not_mentioned		not_mentioned	correct	ok	not_mentioned	released	unavailable
Haiku 4.5	imcs21	test	10358490	symptom_240	10358490	0.003647	1.6096734998282045	not_mentioned		not_mentioned	correct	ok	not_mentioned	released	unavailable
Haiku 4.5	imcs21	test	10358490	symptom_241	10358490	0.003647	1.6096734998282045	not_mentioned		not_mentioned	correct	ok	not_mentioned	released	unavailable
Haiku 4.5	imcs21	test	10358490	symptom_242	10358490	0.003647	1.6096734998282045	not_mentioned		not_mentioned	correct	ok	not_mentioned	released	unavailable
Haiku 4.5	imcs21	test	10358490	symptom_243	10358490	0.003647	1.6096734998282045	not_mentioned		not_mentioned	correct	ok	not_mentioned	released	unavailable
Haiku 4.5	imcs21	test	10358490	symptom_244	10358490	0.003647	1.6096734998282045	not_mentioned		not_mentioned	correct	ok	not_mentioned	released	unavailable
Haiku 4.5	imcs21	test	10358490	symptom_245	10358490	0.003647	1.6096734998282045	not_mentioned		not_mentioned	correct	ok	not_mentioned	released	unavailable
Haiku 4.5	imcs21	test	10358490	symptom_246	10358490	0.003647	1.6096734998282045	not_mentioned		not_mentioned	correct	ok	not_mentioned	released	unavailable
Haiku 4.5	imcs21	test	10358490	symptom_247	10358490	0.003647	1.6096734998282045	not_mentioned		not_mentioned	correct	ok	not_mentioned	released	unavailable
Haiku 4.5	imcs21	test	10358490	symptom_248	10358490	0.003647	1.6096734998282045	not_mentioned		not_mentioned	correct	ok	not_mentioned	released	unavailable
Haiku 4.5	imcs21	test	10358490	symptom_249	10358490	0.003647	1.6096734998282045	not_mentioned		not_mentioned	correct	ok	not_mentioned	released	unavailable
Haiku 4.5	imcs21	test	10358490	symptom_250	10358490	0.003647	1.6096734998282045	not_mentioned		not_mentioned	correct	ok	not_mentioned	released	unavailable
Haiku 4.5	imcs21	test	10358490	symptom_251	10358490	0.003647	1.6096734998282045	not_mentioned		not_mentioned	correct	ok	not_mentioned	released	unavailable
Haiku 4.5	imcs21	test	10358490	symptom_252	10358490	0.003647	1.6096734998282045	not_mentioned		not_mentioned	correct	ok	not_mentioned	released	unavailable
Haiku 4.5	imcs21	test	10358490	symptom_253	10358490	0.003647	1.6096734998282045	not_mentioned		not_mentioned	correct	ok	not_mentioned	released	unavailable
Haiku 4.5	imcs21	test	10358490	symptom_254	10358490	0.003647	1.6096734998282045	not_mentioned		not_mentioned	correct	ok	not_mentioned	released	unavailable
Haiku 4.5	imcs21	test	10358490	symptom_255	10358490	0.003647	1.6096734998282045	not_mentioned		not_mentioned	correct	ok	not_mentioned	released	unavailable
Haiku 4.5	imcs21	test	10358490	symptom_256	10358490	0.003647	1.6096734998282045	not_mentioned		not_mentioned	correct	ok	not_mentioned	released	unavailable
Haiku 4.5	imcs21	test	10358490	symptom_257	10358490	0.003647	1.6096734998282045	not_mentioned		not_mentioned	correct	ok	not_mentioned	released	unavailable
Haiku 4.5	imcs21	test	10358490	symptom_258	10358490	0.003647	1.6096734998282045	not_mentioned		not_mentioned	correct	ok	not_mentioned	released	unavailable
Haiku 4.5	imcs21	test	10358490	symptom_259	10358490	0.003647	1.6096734998282045	not_mentioned		not_mentioned	correct	ok	not_mentioned	released	unavailable
Haiku 4.5	imcs21	test	10358490	symptom_260	10358490	0.003647	1.6096734998282045	not_mentioned		not_mentioned	correct	ok	not_mentioned	released	unavailable
Haiku 4.5	imcs21	test	10358490	symptom_261	10358490	0.003647	1.6096734998282045	not_mentioned		not_mentioned	correct	ok	not_mentioned	released	unavailable
Haiku 4.5	imcs21	test	10358490	symptom_262	10358490	0.003647	1.6096734998282045	not_mentioned		not_mentioned	correct	ok	not_mentioned	released	unavailable
Haiku 4.5	imcs21	test	10358490	symptom_263	10358490	0.003647	1.6096734998282045	not_mentioned		not_mentioned	correct	ok	not_mentioned	released	unavailable
Haiku 4.5	imcs21	test	10358490	symptom_264	10358490	0.003647	1.6096734998282045	not_mentioned		not_mentioned	correct	ok	not_mentioned	released	unavailable
Haiku 4.5	imcs21	test	10358490	symptom_265	10358490	0.003647	1.6096734998282045	not_mentioned		not_mentioned	correct	ok	not_mentioned	released	unavailable
Haiku 4.5	imcs21	test	10358490	symptom_266	10358490	0.003647	1.6096734998282045	not_mentioned		not_mentioned	correct	ok	not_mentioned	released	unavailable
Haiku 4.5	imcs21	test	10358490	symptom_267	10358490	0.003647	1.6096734998282045	not_mentioned		not_mentioned	correct	ok	not_mentioned	released	unavailable
Haiku 4.5	imcs21	test	10358490	symptom_268	10358490	0.003647	1.6096734998282045	not_mentioned		not_mentioned	correct	ok	not_mentioned	released	unavailable
Haiku 4.5	imcs21	test	10358490	symptom_269	10358490	0.003647	1.6096734998282045	not_mentioned		not_mentioned	correct	ok	not_mentioned	released	unavailable
Haiku 4.5	imcs21	test	10358490	symptom_270	10358490	0.003647	1.6096734998282045	not_mentioned		not_mentioned	correct	ok	not_mentioned	released	unavailable
Haiku 4.5	imcs21	test	10358490	symptom_271	10358490	0.003647	1.6096734998282045	not_mentioned		not_mentioned	correct	ok	not_mentioned	released	unavailable
Haiku 4.5	imcs21	test	10358490	symptom_272	10358490	0.003647	1.6096734998282045	not_mentioned		not_mentioned	correct	ok	not_mentioned	released	unavailable
Haiku 4.5	imcs21	test	10358490	symptom_273	10358490	0.003647	1.6096734998282045	not_mentioned		not_mentioned	correct	ok	not_mentioned	released	unavailable
Haiku 4.5	imcs21	test	10358490	symptom_274	10358490	0.003647	1.6096734998282045	not_mentioned		not_mentioned	correct	ok	not_mentioned	released	unavailable
Haiku 4.5	imcs21	test	10358490	symptom_275	10358490	0.003647	1.6096734998282045	not_mentioned		not_mentioned	correct	ok	not_mentioned	released	unavailable
Haiku 4.5	imcs21	test	10358490	symptom_276	10358490	0.003647	1.6096734998282045	not_mentioned		not_mentioned	correct	ok	not_mentioned	released	unavailable
Haiku 4.5	imcs21	test	10358490	symptom_277	10358490	0.003647	1.6096734998282045	not_mentioned		not_mentioned	correct	ok	not_mentioned	released	unavailable
Haiku 4.5	imcs21	test	10358490	symptom_278	10358490	0.003647	1.6096734998282045	not_mentioned		not_mentioned	correct	ok	not_mentioned	released	unavailable
Haiku 4.5	imcs21	test	10358490	symptom_279	10358490	0.003647	1.6096734998282045	not_mentioned		not_mentioned	correct	ok	not_mentioned	released	unavailable
Haiku 4.5	imcs21	test	10358490	symptom_280	10358490	0.003647	1.6096734998282045	not_mentioned		not_mentioned	correct	ok	not_mentioned	released	unavailable
Haiku 4.5	imcs21	test	10358490	symptom_281	10358490	0.003647	1.6096734998282045	not_mentioned		not_mentioned	correct	ok	not_mentioned	released	unavailable
Haiku 4.5	imcs21	test	10358490	symptom_282	10358490	0.003647	1.6096734998282045	not_mentioned		not_mentioned	correct	ok	not_mentioned	released	unavailable
Haiku 4.5	imcs21	test	10358490	symptom_283	10358490	0.003647	1.6096734998282045	not_mentioned		not_mentioned	correct	ok	not_mentioned	released	unavailable
Haiku 4.5	imcs21	test	10358490	symptom_284	10358490	0.003647	1.6096734998282045	not_mentioned		not_mentioned	correct	ok	not_mentioned	released	unavailable
Haiku 4.5	imcs21	test	10358490	symptom_285	10358490	0.003647	1.6096734998282045	not_mentioned		not_mentioned	correct	ok	not_mentioned	released	unavailable
Haiku 4.5	imcs21	test	10358490	symptom_286	10358490	0.003647	1.6096734998282045	not_mentioned		not_mentioned	correct	ok	not_mentioned	released	unavailable
Haiku 4.5	imcs21	test	10358490	symptom_287	10358490	0.003647	1.6096734998282045	not_mentioned		not_mentioned	correct	ok	not_mentioned	released	unavailable
Haiku 4.5	imcs21	test	10358490	symptom_288	10358490	0.003647	1.6096734998282045	not_mentioned		not_mentioned	correct	ok	not_mentioned	released	unavailable
Haiku 4.5	imcs21	test	10358490	symptom_289	10358490	0.003647	1.6096734998282045	not_mentioned		not_mentioned	correct	ok	not_mentioned	released	unavailable
Haiku 4.5	imcs21	test	10358490	symptom_290	10358490	0.003647	1.6096734998282045	not_mentioned		not_mentioned	correct	ok	not_mentioned	released	unavailable
Haiku 4.5	imcs21	test	10358490	symptom_291	10358490	0.003647	1.6096734998282045	not_mentioned		not_mentioned	correct	ok	not_mentioned	released	unavailable
Haiku 4.5	imcs21	test	10358490	symptom_292	10358490	0.003647	1.6096734998282045	not_mentioned		not_mentioned	correct	ok	not_mentioned	released	unavailable
Haiku 4.5	imcs21	test	10358490	symptom_293	10358490	0.003647	1.6096734998282045	not_mentioned		not_mentioned	correct	ok	not_mentioned	released	unavailable
Haiku 4.5	imcs21	test	10358490	symptom_294	10358490	0.003647	1.6096734998282045	not_mentioned		not_mentioned	correct	ok	not_mentioned	released	unavailable
Haiku 4.5	imcs21	test	10358490	symptom_295	10358490	0.003647	1.6096734998282045	not_mentioned		not_mentioned	correct	ok	not_mentioned	released	unavailable
Haiku 4.5	imcs21	test	10358490	symptom_296	10358490	0.003647	1.6096734998282045	not_mentioned		not_mentioned	correct	ok	not_mentioned	released	unavailable
Haiku 4.5	imcs21	test	10358490	symptom_297	10358490	0.003647	1.6096734998282045	not_mentioned		not_mentioned	correct	ok	not_mentioned	released	unavailable
Haiku 4.5	imcs21	test	10358490	symptom_298	10358490	0.003647	1.6096734998282045	not_mentioned		not_mentioned	correct	ok	not_mentioned	released	unavailable
Haiku 4.5	imcs21	test	10358490	symptom_299	10358490	0.003647	1.6096734998282045	not_mentioned		not_mentioned	correct	ok	not_mentioned	released	unavailable
Haiku 4.5	imcs21	test	10358490	symptom_300	10358490	0.003647	1.6096734998282045	not_mentioned		not_mentioned	correct	ok	not_mentioned	released	unavailable
Haiku 4.5	imcs21	test	10358490	symptom_301	10358490	0.003647	1.6096734998282045	not_mentioned		not_mentioned	correct	ok	not_mentioned	released	unavailable
Haiku 4.5	imcs21	test	10358490	symptom_302	10358490	0.003647	1.6096734998282045	not_mentioned		not_mentioned	correct	ok	not_mentioned	released	unavailable
Haiku 4.5	imcs21	test	10358490	symptom_303	10358490	0.003647	1.6096734998282045	not_mentioned		not_mentioned	correct	ok	not_mentioned	released	unavailable
Haiku 4.5	imcs21	test	10358490	symptom_304	10358490	0.003647	1.6096734998282045	not_mentioned		not_mentioned	correct	ok	not_mentioned	released	unavailable
Haiku 4.5	imcs21	test	10358490	symptom_305	10358490	0.003647	1.6096734998282045	not_mentioned		not_mentioned	correct	ok	not_mentioned	released	unavailable
Haiku 4.5	imcs21	test	10358490	symptom_306	10358490	0.003647	1.6096734998282045	not_mentioned		not_mentioned	correct	ok	not_mentioned	released	unavailable
Haiku 4.5	imcs21	test	10358490	symptom_307	10358490	0.003647	1.6096734998282045	not_mentioned		not_mentioned	correct	ok	not_mentioned	released	unavailable
Haiku 4.5	imcs21	test	10358490	symptom_308	10358490	0.003647	1.6096734998282045	not_mentioned		not_mentioned	correct	ok	not_mentioned	released	unavailable
Haiku 4.5	imcs21	test	10358490	symptom_309	10358490	0.003647	1.6096734998282045	not_mentioned		not_mentioned	correct	ok	not_mentioned	released	unavailable
Haiku 4.5	imcs21	test	10358490	symptom_310	10358490	0.003647	1.6096734998282045	not_mentioned		not_mentioned	correct	ok	not_mentioned	released	unavailable
Haiku 4.5	imcs21	test	10358490	symptom_311	10358490	0.003647	1.6096734998282045	not_mentioned		not_mentioned	correct	ok	not_mentioned	released	unavailable
Haiku 4.5	imcs21	test	10358490	symptom_312	10358490	0.003647	1.6096734998282045	not_mentioned		not_mentioned	correct	ok	not_mentioned	released	unavailable
Haiku 4.5	imcs21	test	10358490	symptom_313	10358490	0.003647	1.6096734998282045	not_mentioned		not_mentioned	correct	ok	not_mentioned	released	unavailable
Haiku 4.5	imcs21	test	10358490	symptom_314	10358490	0.003647	1.6096734998282045	not_mentioned		not_mentioned	correct	ok	not_mentioned	released	unavailable
Haiku 4.5	imcs21	test	10358490	symptom_315	10358490	0.003647	1.6096734998282045	not_mentioned		not_mentioned	correct	ok	not_mentioned	released	unavailable
Haiku 4.5	imcs21	test	10358490	symptom_316	10358490	0.003647	1.6096734998282045	not_mentioned		not_mentioned	correct	ok	not_mentioned	released	unavailable
Haiku 4.5	imcs21	test	10358490	symptom_317	10358490	0.003647	1.6096734998282045	not_mentioned		not_mentioned	correct	ok	not_mentioned	released	unavailable
Haiku 4.5	imcs21	test	10358490	symptom_318	10358490	0.003647	1.6096734998282045	not_mentioned		not_mentioned	correct	ok	not_mentioned	released	unavailable
Haiku 4.5	imcs21	test	10358490	symptom_319	10358490	0.003647	1.6096734998282045	not_mentioned		not_mentioned	correct	ok	not_mentioned	released	unavailable
Haiku 4.5	imcs21	test	10358490	symptom_320	10358490	0.003647	1.6096734998282045	not_mentioned		not_mentioned	correct	ok	not_mentioned	released	unavailable
Haiku 4.5	imcs21	test	10358490	symptom_321	10358490	0.003647	1.6096734998282045	not_mentioned		not_mentioned	correct	ok	not_mentioned	released	unavailable
Haiku 4.5	imcs21	test	10358490	symptom_322	10358490	0.003647	1.6096734998282045	not_mentioned		not_mentioned	correct	ok	not_mentioned	released	unavailable
Haiku 4.5	imcs21	test	10358490	symptom_323	10358490	0.003647	1.6096734998282045	not_mentioned		not_mentioned	correct	ok	not_mentioned	released	unavailable
Haiku 4.5	imcs21	test	10358490	symptom_324	10358490	0.003647	1.6096734998282045	not_mentioned		not_mentioned	correct	ok	not_mentioned	released	unavailable
Haiku 4.5	imcs21	test	10358490	symptom_325	10358490	0.003647	1.6096734998282045	not_mentioned		not_mentioned	correct	ok	not_mentioned	released	unavailable
Haiku 4.5	imcs21	test	10358490	symptom_326	10358490	0.003647	1.6096734998282045	not_mentioned		not_mentioned	correct	ok	not_mentioned	released	unavailable
Haiku 4.5	imcs21	test	10358490	symptom_327	10358490	0.003647	1.6096734998282045	not_mentioned		not_mentioned	correct	ok	not_mentioned	released	unavailable
Haiku 4.5	imcs21	test	10358490	symptom_328	10358490	0.003647	1.6096734998282045	not_mentioned		not_mentioned	correct	ok	not_mentioned	released	unavailable
Haiku 4.5	imcs21	test	10358490	symptom_329	10358490	0.003647	1.6096734998282045	not_mentioned		not_mentioned	correct	ok	not_mentioned	released	unavailable
Haiku 4.5	imcs21	test	10358490	symptom_330	10358490	0.003647	1.6096734998282045	not_mentioned		not_mentioned	correct	ok	not_mentioned	released	unavailable
Haiku 4.5	imcs21	test	10358771	symptom_000	10358771	0.003776	1.702154790982604	negative	0.95	negative	correct	ok	negative	released	reported_percentage
Haiku 4.5	imcs21	test	10358771	symptom_001	10358771	0.003776	1.702154790982604	positive	0.75	positive	correct	ok	positive	released	reported_percentage
Haiku 4.5	imcs21	test	10358771	symptom_002	10358771	0.003776	1.702154790982604	not_mentioned		not_mentioned	correct	ok	not_mentioned	released	unavailable
Haiku 4.5	imcs21	test	10358771	symptom_003	10358771	0.003776	1.702154790982604	negative	0.95	negative	correct	ok	negative	released	reported_percentage
Haiku 4.5	imcs21	test	10358771	symptom_004	10358771	0.003776	1.702154790982604	positive	0.85	positive	correct	ok	positive	released	reported_percentage
Haiku 4.5	imcs21	test	10358771	symptom_005	10358771	0.003776	1.702154790982604	not_mentioned		not_mentioned	correct	ok	not_mentioned	released	unavailable
Haiku 4.5	imcs21	test	10358771	symptom_006	10358771	0.003776	1.702154790982604	not_mentioned		negative	incorrect	ok	negative	released	unavailable
Haiku 4.5	imcs21	test	10358771	symptom_007	10358771	0.003776	1.702154790982604	not_mentioned		not_mentioned	correct	ok	not_mentioned	released	unavailable
Haiku 4.5	imcs21	test	10358771	symptom_008	10358771	0.003776	1.702154790982604	not_mentioned		negative	incorrect	ok	negative	released	unavailable
Haiku 4.5	imcs21	test	10358771	symptom_009	10358771	0.003776	1.702154790982604	not_mentioned		not_mentioned	correct	ok	not_mentioned	released	unavailable
Haiku 4.5	imcs21	test	10358771	symptom_010	10358771	0.003776	1.702154790982604	positive	0.8	positive	correct	ok	positive	released	reported_percentage
Haiku 4.5	imcs21	test	10358771	symptom_011	10358771	0.003776	1.702154790982604	not_mentioned		not_mentioned	correct	ok	not_mentioned	released	unavailable
Haiku 4.5	imcs21	test	10358771	symptom_012	10358771	0.003776	1.702154790982604	not_mentioned		not_mentioned	correct	ok	not_mentioned	released	unavailable
Haiku 4.5	imcs21	test	10358771	symptom_013	10358771	0.003776	1.702154790982604	not_mentioned		not_mentioned	correct	ok	not_mentioned	released	unavailable
Haiku 4.5	imcs21	test	10358771	symptom_014	10358771	0.003776	1.702154790982604	not_mentioned		not_mentioned	correct	ok	not_mentioned	released	unavailable
Haiku 4.5	imcs21	test	10358771	symptom_015	10358771	0.003776	1.702154790982604	not_mentioned		not_mentioned	correct	ok	not_mentioned	released	unavailable
Haiku 4.5	imcs21	test	10358771	symptom_016	10358771	0.003776	1.702154790982604	not_mentioned		not_mentioned	correct	ok	not_mentioned	released	unavailable
Haiku 4.5	imcs21	test	10358771	symptom_017	10358771	0.003776	1.702154790982604	not_mentioned		not_mentioned	correct	ok	not_mentioned	released	unavailable
Haiku 4.5	imcs21	test	10358771	symptom_018	10358771	0.003776	1.702154790982604	not_mentioned		not_mentioned	correct	ok	not_mentioned	released	unavailable
Haiku 4.5	imcs21	test	10358771	symptom_019	10358771	0.003776	1.702154790982604	not_mentioned		not_mentioned	correct	ok	not_mentioned	released	unavailable
Haiku 4.5	imcs21	test	10358771	symptom_020	10358771	0.003776	1.702154790982604	not_mentioned		not_mentioned	correct	ok	not_mentioned	released	unavailable
Haiku 4.5	imcs21	test	10358771	symptom_021	10358771	0.003776	1.702154790982604	not_mentioned		not_mentioned	correct	ok	not_mentioned	released	unavailable
Haiku 4.5	imcs21	test	10358771	symptom_022	10358771	0.003776	1.702154790982604	not_mentioned		not_mentioned	correct	ok	not_mentioned	released	unavailable
Haiku 4.5	imcs21	test	10358771	symptom_023	10358771	0.003776	1.702154790982604	not_mentioned		not_mentioned	correct	ok	not_mentioned	released	unavailable
Haiku 4.5	imcs21	test	10358771	symptom_024	10358771	0.003776	1.702154790982604	not_mentioned		not_mentioned	correct	ok	not_mentioned	released	unavailable
Haiku 4.5	imcs21	test	10358771	symptom_025	10358771	0.003776	1.702154790982604	not_mentioned		not_mentioned	correct	ok	not_mentioned	released	unavailable
Haiku 4.5	imcs21	test	10358771	symptom_026	10358771	0.003776	1.702154790982604	not_mentioned		not_mentioned	correct	ok	not_mentioned	released	unavailable
Haiku 4.5	imcs21	test	10358771	symptom_027	10358771	0.003776	1.702154790982604	not_mentioned		not_mentioned	correct	ok	not_mentioned	released	unavailable
Haiku 4.5	imcs21	test	10358771	symptom_028	10358771	0.003776	1.702154790982604	not_mentioned		not_mentioned	correct	ok	not_mentioned	released	unavailable
Haiku 4.5	imcs21	test	10358771	symptom_029	10358771	0.003776	1.702154790982604	not_mentioned		not_mentioned	correct	ok	not_mentioned	released	unavailable
Haiku 4.5	imcs21	test	10358771	symptom_030	10358771	0.003776	1.702154790982604	not_mentioned		not_mentioned	correct	ok	not_mentioned	released	unavailable
Haiku 4.5	imcs21	test	10358771	symptom_031	10358771	0.003776	1.702154790982604	not_mentioned		not_mentioned	correct	ok	not_mentioned	released	unavailable
Haiku 4.5	imcs21	test	10358771	symptom_032	10358771	0.003776	1.702154790982604	not_mentioned		not_mentioned	correct	ok	not_mentioned	released	unavailable
Haiku 4.5	imcs21	test	10358771	symptom_033	10358771	0.003776	1.702154790982604	not_mentioned		not_mentioned	correct	ok	not_mentioned	released	unavailable
Haiku 4.5	imcs21	test	10358771	symptom_034	10358771	0.003776	1.702154790982604	not_mentioned		not_mentioned	correct	ok	not_mentioned	released	unavailable
Haiku 4.5	imcs21	test	10358771	symptom_035	10358771	0.003776	1.702154790982604	not_mentioned		not_mentioned	correct	ok	not_mentioned	released	unavailable
Haiku 4.5	imcs21	test	10358771	symptom_036	10358771	0.003776	1.702154790982604	not_mentioned		not_mentioned	correct	ok	not_mentioned	released	unavailable
Haiku 4.5	imcs21	test	10358771	symptom_037	10358771	0.003776	1.702154790982604	not_mentioned		not_mentioned	correct	ok	not_mentioned	released	unavailable
Haiku 4.5	imcs21	test	10358771	symptom_038	10358771	0.003776	1.702154790982604	not_mentioned		not_mentioned	correct	ok	not_mentioned	released	unavailable
Haiku 4.5	imcs21	test	10358771	symptom_039	10358771	0.003776	1.702154790982604	not_mentioned		not_mentioned	correct	ok	not_mentioned	released	unavailable
Haiku 4.5	imcs21	test	10358771	symptom_040	10358771	0.003776	1.702154790982604	not_mentioned		not_mentioned	correct	ok	not_mentioned	released	unavailable
Haiku 4.5	imcs21	test	10358771	symptom_041	10358771	0.003776	1.702154790982604	not_mentioned		not_mentioned	correct	ok	not_mentioned	released	unavailable
Haiku 4.5	imcs21	test	10358771	symptom_042	10358771	0.003776	1.702154790982604	not_mentioned		not_mentioned	correct	ok	not_mentioned	released	unavailable
Haiku 4.5	imcs21	test	10358771	symptom_043	10358771	0.003776	1.702154790982604	not_mentioned		not_mentioned	correct	ok	not_mentioned	released	unavailable
Haiku 4.5	imcs21	test	10358771	symptom_044	10358771	0.003776	1.702154790982604	not_mentioned		not_mentioned	correct	ok	not_mentioned	released	unavailable
Haiku 4.5	imcs21	test	10358771	symptom_045	10358771	0.003776	1.702154790982604	not_mentioned		not_mentioned	correct	ok	not_mentioned	released	unavailable
Haiku 4.5	imcs21	test	10358771	symptom_046	10358771	0.003776	1.702154790982604	not_mentioned		not_mentioned	correct	ok	not_mentioned	released	unavailable
Haiku 4.5	imcs21	test	10358771	symptom_047	10358771	0.003776	1.702154790982604	not_mentioned		not_mentioned	correct	ok	not_mentioned	released	unavailable
Haiku 4.5	imcs21	test	10358771	symptom_048	10358771	0.003776	1.702154790982604	not_mentioned		not_mentioned	correct	ok	not_mentioned	released	unavailable
Haiku 4.5	imcs21	test	10358771	symptom_049	10358771	0.003776	1.702154790982604	not_mentioned		not_mentioned	correct	ok	not_mentioned	released	unavailable
Haiku 4.5	imcs21	test	10358771	symptom_050	10358771	0.003776	1.702154790982604	not_mentioned		not_mentioned	correct	ok	not_mentioned	released	unavailable
Haiku 4.5	imcs21	test	10358771	symptom_051	10358771	0.003776	1.702154790982604	not_mentioned		not_mentioned	correct	ok	not_mentioned	released	unavailable
Haiku 4.5	imcs21	test	10358771	symptom_052	10358771	0.003776	1.702154790982604	not_mentioned		not_mentioned	correct	ok	not_mentioned	released	unavailable
Haiku 4.5	imcs21	test	10358771	symptom_053	10358771	0.003776	1.702154790982604	not_mentioned		not_mentioned	correct	ok	not_mentioned	released	unavailable
Haiku 4.5	imcs21	test	10358771	symptom_054	10358771	0.003776	1.702154790982604	not_mentioned		not_mentioned	correct	ok	not_mentioned	released	unavailable
Haiku 4.5	imcs21	test	10358771	symptom_055	10358771	0.003776	1.702154790982604	not_mentioned		not_mentioned	correct	ok	not_mentioned	released	unavailable
Haiku 4.5	imcs21	test	10358771	symptom_056	10358771	0.003776	1.702154790982604	not_mentioned		not_mentioned	correct	ok	not_mentioned	released	unavailable
Haiku 4.5	imcs21	test	10358771	symptom_057	10358771	0.003776	1.702154790982604	not_mentioned		not_mentioned	correct	ok	not_mentioned	released	unavailable
Haiku 4.5	imcs21	test	10358771	symptom_058	10358771	0.003776	1.702154790982604	not_mentioned		not_mentioned	correct	ok	not_mentioned	released	unavailable
Haiku 4.5	imcs21	test	10358771	symptom_059	10358771	0.003776	1.702154790982604	not_mentioned		not_mentioned	correct	ok	not_mentioned	released	unavailable
Haiku 4.5	imcs21	test	10358771	symptom_060	10358771	0.003776	1.702154790982604	not_mentioned		not_mentioned	correct	ok	not_mentioned	released	unavailable
Haiku 4.5	imcs21	test	10358771	symptom_061	10358771	0.003776	1.702154790982604	not_mentioned		not_mentioned	correct	ok	not_mentioned	released	unavailable
Haiku 4.5	imcs21	test	10358771	symptom_062	10358771	0.003776	1.702154790982604	not_mentioned		not_mentioned	correct	ok	not_mentioned	released	unavailable
Haiku 4.5	imcs21	test	10358771	symptom_063	10358771	0.003776	1.702154790982604	not_mentioned		not_mentioned	correct	ok	not_mentioned	released	unavailable
Haiku 4.5	imcs21	test	10358771	symptom_064	10358771	0.003776	1.702154790982604	not_mentioned		not_mentioned	correct	ok	not_mentioned	released	unavailable
Haiku 4.5	imcs21	test	10358771	symptom_065	10358771	0.003776	1.702154790982604	not_mentioned		not_mentioned	correct	ok	not_mentioned	released	unavailable
Haiku 4.5	imcs21	test	10358771	symptom_066	10358771	0.003776	1.702154790982604	not_mentioned		not_mentioned	correct	ok	not_mentioned	released	unavailable
Haiku 4.5	imcs21	test	10358771	symptom_067	10358771	0.003776	1.702154790982604	not_mentioned		not_mentioned	correct	ok	not_mentioned	released	unavailable
Haiku 4.5	imcs21	test	10358771	symptom_068	10358771	0.003776	1.702154790982604	not_mentioned		not_mentioned	correct	ok	not_mentioned	released	unavailable
Haiku 4.5	imcs21	test	10358771	symptom_069	10358771	0.003776	1.702154790982604	not_mentioned		not_mentioned	correct	ok	not_mentioned	released	unavailable
Haiku 4.5	imcs21	test	10358771	symptom_070	10358771	0.003776	1.702154790982604	not_mentioned		not_mentioned	correct	ok	not_mentioned	released	unavailable
Haiku 4.5	imcs21	test	10358771	symptom_071	10358771	0.003776	1.702154790982604	not_mentioned		not_mentioned	correct	ok	not_mentioned	released	unavailable
Haiku 4.5	imcs21	test	10358771	symptom_072	10358771	0.003776	1.702154790982604	not_mentioned		not_mentioned	correct	ok	not_mentioned	released	unavailable
Haiku 4.5	imcs21	test	10358771	symptom_073	10358771	0.003776	1.702154790982604	not_mentioned		not_mentioned	correct	ok	not_mentioned	released	unavailable
Haiku 4.5	imcs21	test	10358771	symptom_074	10358771	0.003776	1.702154790982604	not_mentioned		not_mentioned	correct	ok	not_mentioned	released	unavailable
Haiku 4.5	imcs21	test	10358771	symptom_075	10358771	0.003776	1.702154790982604	not_mentioned		not_mentioned	correct	ok	not_mentioned	released	unavailable
Haiku 4.5	imcs21	test	10358771	symptom_076	10358771	0.003776	1.702154790982604	not_mentioned		not_mentioned	correct	ok	not_mentioned	released	unavailable
Haiku 4.5	imcs21	test	10358771	symptom_077	10358771	0.003776	1.702154790982604	not_mentioned		not_mentioned	correct	ok	not_mentioned	released	unavailable
Haiku 4.5	imcs21	test	10358771	symptom_078	10358771	0.003776	1.702154790982604	not_mentioned		not_mentioned	correct	ok	not_mentioned	released	unavailable
Haiku 4.5	imcs21	test	10358771	symptom_079	10358771	0.003776	1.702154790982604	not_mentioned		not_mentioned	correct	ok	not_mentioned	released	unavailable
Haiku 4.5	imcs21	test	10358771	symptom_080	10358771	0.003776	1.702154790982604	not_mentioned		not_mentioned	correct	ok	not_mentioned	released	unavailable
Haiku 4.5	imcs21	test	10358771	symptom_081	10358771	0.003776	1.702154790982604	not_mentioned		not_mentioned	correct	ok	not_mentioned	released	unavailable
Haiku 4.5	imcs21	test	10358771	symptom_082	10358771	0.003776	1.702154790982604	not_mentioned		not_mentioned	correct	ok	not_mentioned	released	unavailable
Haiku 4.5	imcs21	test	10358771	symptom_083	10358771	0.003776	1.702154790982604	not_mentioned		not_mentioned	correct	ok	not_mentioned	released	unavailable
Haiku 4.5	imcs21	test	10358771	symptom_084	10358771	0.003776	1.702154790982604	not_mentioned		not_mentioned	correct	ok	not_mentioned	released	unavailable
Haiku 4.5	imcs21	test	10358771	symptom_085	10358771	0.003776	1.702154790982604	not_mentioned		not_mentioned	correct	ok	not_mentioned	released	unavailable
Haiku 4.5	imcs21	test	10358771	symptom_086	10358771	0.003776	1.702154790982604	not_mentioned		not_mentioned	correct	ok	not_mentioned	released	unavailable
Haiku 4.5	imcs21	test	10358771	symptom_087	10358771	0.003776	1.702154790982604	not_mentioned		not_mentioned	correct	ok	not_mentioned	released	unavailable
Haiku 4.5	imcs21	test	10358771	symptom_088	10358771	0.003776	1.702154790982604	not_mentioned		not_mentioned	correct	ok	not_mentioned	released	unavailable
Haiku 4.5	imcs21	test	10358771	symptom_089	10358771	0.003776	1.702154790982604	not_mentioned		not_mentioned	correct	ok	not_mentioned	released	unavailable
Haiku 4.5	imcs21	test	10358771	symptom_090	10358771	0.003776	1.702154790982604	not_mentioned		not_mentioned	correct	ok	not_mentioned	released	unavailable
Haiku 4.5	imcs21	test	10358771	symptom_091	10358771	0.003776	1.702154790982604	not_mentioned		not_mentioned	correct	ok	not_mentioned	released	unavailable
Haiku 4.5	imcs21	test	10358771	symptom_092	10358771	0.003776	1.702154790982604	not_mentioned		not_mentioned	correct	ok	not_mentioned	released	unavailable
Haiku 4.5	imcs21	test	10358771	symptom_093	10358771	0.003776	1.702154790982604	not_mentioned		not_mentioned	correct	ok	not_mentioned	released	unavailable
Haiku 4.5	imcs21	test	10358771	symptom_094	10358771	0.003776	1.702154790982604	not_mentioned		not_mentioned	correct	ok	not_mentioned	released	unavailable
Haiku 4.5	imcs21	test	10358771	symptom_095	10358771	0.003776	1.702154790982604	not_mentioned		not_mentioned	correct	ok	not_mentioned	released	unavailable
Haiku 4.5	imcs21	test	10358771	symptom_096	10358771	0.003776	1.702154790982604	not_mentioned		not_mentioned	correct	ok	not_mentioned	released	unavailable
Haiku 4.5	imcs21	test	10358771	symptom_097	10358771	0.003776	1.702154790982604	not_mentioned		not_mentioned	correct	ok	not_mentioned	released	unavailable
Haiku 4.5	imcs21	test	10358771	symptom_098	10358771	0.003776	1.702154790982604	not_mentioned		not_mentioned	correct	ok	not_mentioned	released	unavailable
Haiku 4.5	imcs21	test	10358771	symptom_099	10358771	0.003776	1.702154790982604	not_mentioned		not_mentioned	correct	ok	not_mentioned	released	unavailable
Haiku 4.5	imcs21	test	10358771	symptom_100	10358771	0.003776	1.702154790982604	not_mentioned		not_mentioned	correct	ok	not_mentioned	released	unavailable
Haiku 4.5	imcs21	test	10358771	symptom_101	10358771	0.003776	1.702154790982604	not_mentioned		not_mentioned	correct	ok	not_mentioned	released	unavailable
Haiku 4.5	imcs21	test	10358771	symptom_102	10358771	0.003776	1.702154790982604	not_mentioned		not_mentioned	correct	ok	not_mentioned	released	unavailable
Haiku 4.5	imcs21	test	10358771	symptom_103	10358771	0.003776	1.702154790982604	not_mentioned		not_mentioned	correct	ok	not_mentioned	released	unavailable
Haiku 4.5	imcs21	test	10358771	symptom_104	10358771	0.003776	1.702154790982604	not_mentioned		not_mentioned	correct	ok	not_mentioned	released	unavailable
Haiku 4.5	imcs21	test	10358771	symptom_105	10358771	0.003776	1.702154790982604	not_mentioned		not_mentioned	correct	ok	not_mentioned	released	unavailable
Haiku 4.5	imcs21	test	10358771	symptom_106	10358771	0.003776	1.702154790982604	not_mentioned		not_mentioned	correct	ok	not_mentioned	released	unavailable
Haiku 4.5	imcs21	test	10358771	symptom_107	10358771	0.003776	1.702154790982604	not_mentioned		not_mentioned	correct	ok	not_mentioned	released	unavailable
Haiku 4.5	imcs21	test	10358771	symptom_108	10358771	0.003776	1.702154790982604	not_mentioned		not_mentioned	correct	ok	not_mentioned	released	unavailable
Haiku 4.5	imcs21	test	10358771	symptom_109	10358771	0.003776	1.702154790982604	not_mentioned		not_mentioned	correct	ok	not_mentioned	released	unavailable
Haiku 4.5	imcs21	test	10358771	symptom_110	10358771	0.003776	1.702154790982604	not_mentioned		not_mentioned	correct	ok	not_mentioned	released	unavailable
Haiku 4.5	imcs21	test	10358771	symptom_111	10358771	0.003776	1.702154790982604	not_mentioned		not_mentioned	correct	ok	not_mentioned	released	unavailable
Haiku 4.5	imcs21	test	10358771	symptom_112	10358771	0.003776	1.702154790982604	not_mentioned		not_mentioned	correct	ok	not_mentioned	released	unavailable
Haiku 4.5	imcs21	test	10358771	symptom_113	10358771	0.003776	1.702154790982604	not_mentioned		not_mentioned	correct	ok	not_mentioned	released	unavailable
Haiku 4.5	imcs21	test	10358771	symptom_114	10358771	0.003776	1.702154790982604	not_mentioned		not_mentioned	correct	ok	not_mentioned	released	unavailable
Haiku 4.5	imcs21	test	10358771	symptom_115	10358771	0.003776	1.702154790982604	not_mentioned		not_mentioned	correct	ok	not_mentioned	released	unavailable
Haiku 4.5	imcs21	test	10358771	symptom_116	10358771	0.003776	1.702154790982604	not_mentioned		not_mentioned	correct	ok	not_mentioned	released	unavailable
Haiku 4.5	imcs21	test	10358771	symptom_117	10358771	0.003776	1.702154790982604	not_mentioned		not_mentioned	correct	ok	not_mentioned	released	unavailable
Haiku 4.5	imcs21	test	10358771	symptom_118	10358771	0.003776	1.702154790982604	not_mentioned		not_mentioned	correct	ok	not_mentioned	released	unavailable
Haiku 4.5	imcs21	test	10358771	symptom_119	10358771	0.003776	1.702154790982604	not_mentioned		not_mentioned	correct	ok	not_mentioned	released	unavailable
Haiku 4.5	imcs21	test	10358771	symptom_120	10358771	0.003776	1.702154790982604	not_mentioned		not_mentioned	correct	ok	not_mentioned	released	unavailable
Haiku 4.5	imcs21	test	10358771	symptom_121	10358771	0.003776	1.702154790982604	not_mentioned		not_mentioned	correct	ok	not_mentioned	released	unavailable
Haiku 4.5	imcs21	test	10358771	symptom_122	10358771	0.003776	1.702154790982604	not_mentioned		not_mentioned	correct	ok	not_mentioned	released	unavailable
Haiku 4.5	imcs21	test	10358771	symptom_123	10358771	0.003776	1.702154790982604	not_mentioned		not_mentioned	correct	ok	not_mentioned	released	unavailable
Haiku 4.5	imcs21	test	10358771	symptom_124	10358771	0.003776	1.702154790982604	not_mentioned		not_mentioned	correct	ok	not_mentioned	released	unavailable
Haiku 4.5	imcs21	test	10358771	symptom_125	10358771	0.003776	1.702154790982604	not_mentioned		not_mentioned	correct	ok	not_mentioned	released	unavailable
Haiku 4.5	imcs21	test	10358771	symptom_126	10358771	0.003776	1.702154790982604	not_mentioned		not_mentioned	correct	ok	not_mentioned	released	unavailable
Haiku 4.5	imcs21	test	10358771	symptom_127	10358771	0.003776	1.702154790982604	not_mentioned		not_mentioned	correct	ok	not_mentioned	released	unavailable
Haiku 4.5	imcs21	test	10358771	symptom_128	10358771	0.003776	1.702154790982604	not_mentioned		not_mentioned	correct	ok	not_mentioned	released	unavailable
Haiku 4.5	imcs21	test	10358771	symptom_129	10358771	0.003776	1.702154790982604	not_mentioned		not_mentioned	correct	ok	not_mentioned	released	unavailable
Haiku 4.5	imcs21	test	10358771	symptom_130	10358771	0.003776	1.702154790982604	not_mentioned		not_mentioned	correct	ok	not_mentioned	released	unavailable
Haiku 4.5	imcs21	test	10358771	symptom_131	10358771	0.003776	1.702154790982604	not_mentioned		not_mentioned	correct	ok	not_mentioned	released	unavailable
Haiku 4.5	imcs21	test	10358771	symptom_132	10358771	0.003776	1.702154790982604	not_mentioned		not_mentioned	correct	ok	not_mentioned	released	unavailable
Haiku 4.5	imcs21	test	10358771	symptom_133	10358771	0.003776	1.702154790982604	not_mentioned		not_mentioned	correct	ok	not_mentioned	released	unavailable
Haiku 4.5	imcs21	test	10358771	symptom_134	10358771	0.003776	1.702154790982604	not_mentioned		not_mentioned	correct	ok	not_mentioned	released	unavailable
Haiku 4.5	imcs21	test	10358771	symptom_135	10358771	0.003776	1.702154790982604	not_mentioned		not_mentioned	correct	ok	not_mentioned	released	unavailable
Haiku 4.5	imcs21	test	10358771	symptom_136	10358771	0.003776	1.702154790982604	not_mentioned		not_mentioned	correct	ok	not_mentioned	released	unavailable
Haiku 4.5	imcs21	test	10358771	symptom_137	10358771	0.003776	1.702154790982604	not_mentioned		not_mentioned	correct	ok	not_mentioned	released	unavailable
Haiku 4.5	imcs21	test	10358771	symptom_138	10358771	0.003776	1.702154790982604	not_mentioned		not_mentioned	correct	ok	not_mentioned	released	unavailable
Haiku 4.5	imcs21	test	10358771	symptom_139	10358771	0.003776	1.702154790982604	not_mentioned		not_mentioned	correct	ok	not_mentioned	released	unavailable
Haiku 4.5	imcs21	test	10358771	symptom_140	10358771	0.003776	1.702154790982604	not_mentioned		not_mentioned	correct	ok	not_mentioned	released	unavailable
Haiku 4.5	imcs21	test	10358771	symptom_141	10358771	0.003776	1.702154790982604	not_mentioned		not_mentioned	correct	ok	not_mentioned	released	unavailable
Haiku 4.5	imcs21	test	10358771	symptom_142	10358771	0.003776	1.702154790982604	not_mentioned		not_mentioned	correct	ok	not_mentioned	released	unavailable
Haiku 4.5	imcs21	test	10358771	symptom_143	10358771	0.003776	1.702154790982604	not_mentioned		not_mentioned	correct	ok	not_mentioned	released	unavailable
Haiku 4.5	imcs21	test	10358771	symptom_144	10358771	0.003776	1.702154790982604	not_mentioned		not_mentioned	correct	ok	not_mentioned	released	unavailable
Haiku 4.5	imcs21	test	10358771	symptom_145	10358771	0.003776	1.702154790982604	not_mentioned		not_mentioned	correct	ok	not_mentioned	released	unavailable
Haiku 4.5	imcs21	test	10358771	symptom_146	10358771	0.003776	1.702154790982604	not_mentioned		not_mentioned	correct	ok	not_mentioned	released	unavailable
Haiku 4.5	imcs21	test	10358771	symptom_147	10358771	0.003776	1.702154790982604	not_mentioned		not_mentioned	correct	ok	not_mentioned	released	unavailable
Haiku 4.5	imcs21	test	10358771	symptom_148	10358771	0.003776	1.702154790982604	not_mentioned		not_mentioned	correct	ok	not_mentioned	released	unavailable
Haiku 4.5	imcs21	test	10358771	symptom_149	10358771	0.003776	1.702154790982604	not_mentioned		not_mentioned	correct	ok	not_mentioned	released	unavailable
Haiku 4.5	imcs21	test	10358771	symptom_150	10358771	0.003776	1.702154790982604	not_mentioned		not_mentioned	correct	ok	not_mentioned	released	unavailable
Haiku 4.5	imcs21	test	10358771	symptom_151	10358771	0.003776	1.702154790982604	not_mentioned		not_mentioned	correct	ok	not_mentioned	released	unavailable
Haiku 4.5	imcs21	test	10358771	symptom_152	10358771	0.003776	1.702154790982604	not_mentioned		not_mentioned	correct	ok	not_mentioned	released	unavailable
Haiku 4.5	imcs21	test	10358771	symptom_153	10358771	0.003776	1.702154790982604	not_mentioned		not_mentioned	correct	ok	not_mentioned	released	unavailable
Haiku 4.5	imcs21	test	10358771	symptom_154	10358771	0.003776	1.702154790982604	not_mentioned		not_mentioned	correct	ok	not_mentioned	released	unavailable
Haiku 4.5	imcs21	test	10358771	symptom_155	10358771	0.003776	1.702154790982604	not_mentioned		not_mentioned	correct	ok	not_mentioned	released	unavailable
Haiku 4.5	imcs21	test	10358771	symptom_156	10358771	0.003776	1.702154790982604	not_mentioned		not_mentioned	correct	ok	not_mentioned	released	unavailable
Haiku 4.5	imcs21	test	10358771	symptom_157	10358771	0.003776	1.702154790982604	not_mentioned		not_mentioned	correct	ok	not_mentioned	released	unavailable
Haiku 4.5	imcs21	test	10358771	symptom_158	10358771	0.003776	1.702154790982604	not_mentioned		not_mentioned	correct	ok	not_mentioned	released	unavailable
Haiku 4.5	imcs21	test	10358771	symptom_159	10358771	0.003776	1.702154790982604	not_mentioned		not_mentioned	correct	ok	not_mentioned	released	unavailable
Haiku 4.5	imcs21	test	10358771	symptom_160	10358771	0.003776	1.702154790982604	not_mentioned		not_mentioned	correct	ok	not_mentioned	released	unavailable
Haiku 4.5	imcs21	test	10358771	symptom_161	10358771	0.003776	1.702154790982604	not_mentioned		not_mentioned	correct	ok	not_mentioned	released	unavailable
Haiku 4.5	imcs21	test	10358771	symptom_162	10358771	0.003776	1.702154790982604	not_mentioned		not_mentioned	correct	ok	not_mentioned	released	unavailable
Haiku 4.5	imcs21	test	10358771	symptom_163	10358771	0.003776	1.702154790982604	not_mentioned		not_mentioned	correct	ok	not_mentioned	released	unavailable
Haiku 4.5	imcs21	test	10358771	symptom_164	10358771	0.003776	1.702154790982604	not_mentioned		not_mentioned	correct	ok	not_mentioned	released	unavailable
Haiku 4.5	imcs21	test	10358771	symptom_165	10358771	0.003776	1.702154790982604	not_mentioned		not_mentioned	correct	ok	not_mentioned	released	unavailable
Haiku 4.5	imcs21	test	10358771	symptom_166	10358771	0.003776	1.702154790982604	not_mentioned		not_mentioned	correct	ok	not_mentioned	released	unavailable
Haiku 4.5	imcs21	test	10358771	symptom_167	10358771	0.003776	1.702154790982604	not_mentioned		not_mentioned	correct	ok	not_mentioned	released	unavailable
Haiku 4.5	imcs21	test	10358771	symptom_168	10358771	0.003776	1.702154790982604	not_mentioned		not_mentioned	correct	ok	not_mentioned	released	unavailable
Haiku 4.5	imcs21	test	10358771	symptom_169	10358771	0.003776	1.702154790982604	not_mentioned		not_mentioned	correct	ok	not_mentioned	released	unavailable
Haiku 4.5	imcs21	test	10358771	symptom_170	10358771	0.003776	1.702154790982604	not_mentioned		not_mentioned	correct	ok	not_mentioned	released	unavailable
Haiku 4.5	imcs21	test	10358771	symptom_171	10358771	0.003776	1.702154790982604	not_mentioned		not_mentioned	correct	ok	not_mentioned	released	unavailable
Haiku 4.5	imcs21	test	10358771	symptom_172	10358771	0.003776	1.702154790982604	not_mentioned		not_mentioned	correct	ok	not_mentioned	released	unavailable
Haiku 4.5	imcs21	test	10358771	symptom_173	10358771	0.003776	1.702154790982604	not_mentioned		not_mentioned	correct	ok	not_mentioned	released	unavailable
Haiku 4.5	imcs21	test	10358771	symptom_174	10358771	0.003776	1.702154790982604	not_mentioned		not_mentioned	correct	ok	not_mentioned	released	unavailable
Haiku 4.5	imcs21	test	10358771	symptom_175	10358771	0.003776	1.702154790982604	not_mentioned		not_mentioned	correct	ok	not_mentioned	released	unavailable
Haiku 4.5	imcs21	test	10358771	symptom_176	10358771	0.003776	1.702154790982604	not_mentioned		not_mentioned	correct	ok	not_mentioned	released	unavailable
Haiku 4.5	imcs21	test	10358771	symptom_177	10358771	0.003776	1.702154790982604	not_mentioned		not_mentioned	correct	ok	not_mentioned	released	unavailable
Haiku 4.5	imcs21	test	10358771	symptom_178	10358771	0.003776	1.702154790982604	not_mentioned		not_mentioned	correct	ok	not_mentioned	released	unavailable
Haiku 4.5	imcs21	test	10358771	symptom_179	10358771	0.003776	1.702154790982604	not_mentioned		not_mentioned	correct	ok	not_mentioned	released	unavailable
Haiku 4.5	imcs21	test	10358771	symptom_180	10358771	0.003776	1.702154790982604	not_mentioned		not_mentioned	correct	ok	not_mentioned	released	unavailable
Haiku 4.5	imcs21	test	10358771	symptom_181	10358771	0.003776	1.702154790982604	not_mentioned		not_mentioned	correct	ok	not_mentioned	released	unavailable
Haiku 4.5	imcs21	test	10358771	symptom_182	10358771	0.003776	1.702154790982604	not_mentioned		not_mentioned	correct	ok	not_mentioned	released	unavailable
Haiku 4.5	imcs21	test	10358771	symptom_183	10358771	0.003776	1.702154790982604	not_mentioned		not_mentioned	correct	ok	not_mentioned	released	unavailable
Haiku 4.5	imcs21	test	10358771	symptom_184	10358771	0.003776	1.702154790982604	not_mentioned		not_mentioned	correct	ok	not_mentioned	released	unavailable
Haiku 4.5	imcs21	test	10358771	symptom_185	10358771	0.003776	1.702154790982604	not_mentioned		not_mentioned	correct	ok	not_mentioned	released	unavailable
Haiku 4.5	imcs21	test	10358771	symptom_186	10358771	0.003776	1.702154790982604	not_mentioned		not_mentioned	correct	ok	not_mentioned	released	unavailable
Haiku 4.5	imcs21	test	10358771	symptom_187	10358771	0.003776	1.702154790982604	not_mentioned		not_mentioned	correct	ok	not_mentioned	released	unavailable
Haiku 4.5	imcs21	test	10358771	symptom_188	10358771	0.003776	1.702154790982604	not_mentioned		not_mentioned	correct	ok	not_mentioned	released	unavailable
Haiku 4.5	imcs21	test	10358771	symptom_189	10358771	0.003776	1.702154790982604	not_mentioned		not_mentioned	correct	ok	not_mentioned	released	unavailable
Haiku 4.5	imcs21	test	10358771	symptom_190	10358771	0.003776	1.702154790982604	not_mentioned		not_mentioned	correct	ok	not_mentioned	released	unavailable
Haiku 4.5	imcs21	test	10358771	symptom_191	10358771	0.003776	1.702154790982604	not_mentioned		not_mentioned	correct	ok	not_mentioned	released	unavailable
Haiku 4.5	imcs21	test	10358771	symptom_192	10358771	0.003776	1.702154790982604	not_mentioned		not_mentioned	correct	ok	not_mentioned	released	unavailable
Haiku 4.5	imcs21	test	10358771	symptom_193	10358771	0.003776	1.702154790982604	not_mentioned		not_mentioned	correct	ok	not_mentioned	released	unavailable
Haiku 4.5	imcs21	test	10358771	symptom_194	10358771	0.003776	1.702154790982604	not_mentioned		not_mentioned	correct	ok	not_mentioned	released	unavailable
Haiku 4.5	imcs21	test	10358771	symptom_195	10358771	0.003776	1.702154790982604	not_mentioned		not_mentioned	correct	ok	not_mentioned	released	unavailable
Haiku 4.5	imcs21	test	10358771	symptom_196	10358771	0.003776	1.702154790982604	not_mentioned		not_mentioned	correct	ok	not_mentioned	released	unavailable
Haiku 4.5	imcs21	test	10358771	symptom_197	10358771	0.003776	1.702154790982604	not_mentioned		not_mentioned	correct	ok	not_mentioned	released	unavailable
Haiku 4.5	imcs21	test	10358771	symptom_198	10358771	0.003776	1.702154790982604	not_mentioned		not_mentioned	correct	ok	not_mentioned	released	unavailable
Haiku 4.5	imcs21	test	10358771	symptom_199	10358771	0.003776	1.702154790982604	not_mentioned		not_mentioned	correct	ok	not_mentioned	released	unavailable
Haiku 4.5	imcs21	test	10358771	symptom_200	10358771	0.003776	1.702154790982604	not_mentioned		not_mentioned	correct	ok	not_mentioned	released	unavailable
Haiku 4.5	imcs21	test	10358771	symptom_201	10358771	0.003776	1.702154790982604	not_mentioned		not_mentioned	correct	ok	not_mentioned	released	unavailable
Haiku 4.5	imcs21	test	10358771	symptom_202	10358771	0.003776	1.702154790982604	not_mentioned		not_mentioned	correct	ok	not_mentioned	released	unavailable
Haiku 4.5	imcs21	test	10358771	symptom_203	10358771	0.003776	1.702154790982604	not_mentioned		not_mentioned	correct	ok	not_mentioned	released	unavailable
Haiku 4.5	imcs21	test	10358771	symptom_204	10358771	0.003776	1.702154790982604	not_mentioned		not_mentioned	correct	ok	not_mentioned	released	unavailable
Haiku 4.5	imcs21	test	10358771	symptom_205	10358771	0.003776	1.702154790982604	not_mentioned		not_mentioned	correct	ok	not_mentioned	released	unavailable
Haiku 4.5	imcs21	test	10358771	symptom_206	10358771	0.003776	1.702154790982604	not_mentioned		not_mentioned	correct	ok	not_mentioned	released	unavailable
Haiku 4.5	imcs21	test	10358771	symptom_207	10358771	0.003776	1.702154790982604	not_mentioned		not_mentioned	correct	ok	not_mentioned	released	unavailable
Haiku 4.5	imcs21	test	10358771	symptom_208	10358771	0.003776	1.702154790982604	not_mentioned		not_mentioned	correct	ok	not_mentioned	released	unavailable
Haiku 4.5	imcs21	test	10358771	symptom_209	10358771	0.003776	1.702154790982604	not_mentioned		not_mentioned	correct	ok	not_mentioned	released	unavailable
Haiku 4.5	imcs21	test	10358771	symptom_210	10358771	0.003776	1.702154790982604	not_mentioned		not_mentioned	correct	ok	not_mentioned	released	unavailable
Haiku 4.5	imcs21	test	10358771	symptom_211	10358771	0.003776	1.702154790982604	not_mentioned		not_mentioned	correct	ok	not_mentioned	released	unavailable
Haiku 4.5	imcs21	test	10358771	symptom_212	10358771	0.003776	1.702154790982604	not_mentioned		not_mentioned	correct	ok	not_mentioned	released	unavailable
Haiku 4.5	imcs21	test	10358771	symptom_213	10358771	0.003776	1.702154790982604	not_mentioned		not_mentioned	correct	ok	not_mentioned	released	unavailable
Haiku 4.5	imcs21	test	10358771	symptom_214	10358771	0.003776	1.702154790982604	not_mentioned		not_mentioned	correct	ok	not_mentioned	released	unavailable
Haiku 4.5	imcs21	test	10358771	symptom_215	10358771	0.003776	1.702154790982604	not_mentioned		not_mentioned	correct	ok	not_mentioned	released	unavailable
Haiku 4.5	imcs21	test	10358771	symptom_216	10358771	0.003776	1.702154790982604	not_mentioned		not_mentioned	correct	ok	not_mentioned	released	unavailable
Haiku 4.5	imcs21	test	10358771	symptom_217	10358771	0.003776	1.702154790982604	not_mentioned		not_mentioned	correct	ok	not_mentioned	released	unavailable
Haiku 4.5	imcs21	test	10358771	symptom_218	10358771	0.003776	1.702154790982604	not_mentioned		not_mentioned	correct	ok	not_mentioned	released	unavailable
Haiku 4.5	imcs21	test	10358771	symptom_219	10358771	0.003776	1.702154790982604	not_mentioned		not_mentioned	correct	ok	not_mentioned	released	unavailable
Haiku 4.5	imcs21	test	10358771	symptom_220	10358771	0.003776	1.702154790982604	not_mentioned		not_mentioned	correct	ok	not_mentioned	released	unavailable
Haiku 4.5	imcs21	test	10358771	symptom_221	10358771	0.003776	1.702154790982604	not_mentioned		not_mentioned	correct	ok	not_mentioned	released	unavailable
Haiku 4.5	imcs21	test	10358771	symptom_222	10358771	0.003776	1.702154790982604	not_mentioned		not_mentioned	correct	ok	not_mentioned	released	unavailable
Haiku 4.5	imcs21	test	10358771	symptom_223	10358771	0.003776	1.702154790982604	not_mentioned		not_mentioned	correct	ok	not_mentioned	released	unavailable
Haiku 4.5	imcs21	test	10358771	symptom_224	10358771	0.003776	1.702154790982604	not_mentioned		not_mentioned	correct	ok	not_mentioned	released	unavailable
Haiku 4.5	imcs21	test	10358771	symptom_225	10358771	0.003776	1.702154790982604	not_mentioned		not_mentioned	correct	ok	not_mentioned	released	unavailable
Haiku 4.5	imcs21	test	10358771	symptom_226	10358771	0.003776	1.702154790982604	not_mentioned		not_mentioned	correct	ok	not_mentioned	released	unavailable
Haiku 4.5	imcs21	test	10358771	symptom_227	10358771	0.003776	1.702154790982604	not_mentioned		not_mentioned	correct	ok	not_mentioned	released	unavailable
Haiku 4.5	imcs21	test	10358771	symptom_228	10358771	0.003776	1.702154790982604	not_mentioned		not_mentioned	correct	ok	not_mentioned	released	unavailable
Haiku 4.5	imcs21	test	10358771	symptom_229	10358771	0.003776	1.702154790982604	not_mentioned		not_mentioned	correct	ok	not_mentioned	released	unavailable
Haiku 4.5	imcs21	test	10358771	symptom_230	10358771	0.003776	1.702154790982604	not_mentioned		not_mentioned	correct	ok	not_mentioned	released	unavailable
Haiku 4.5	imcs21	test	10358771	symptom_231	10358771	0.003776	1.702154790982604	not_mentioned		not_mentioned	correct	ok	not_mentioned	released	unavailable
Haiku 4.5	imcs21	test	10358771	symptom_232	10358771	0.003776	1.702154790982604	not_mentioned		not_mentioned	correct	ok	not_mentioned	released	unavailable
Haiku 4.5	imcs21	test	10358771	symptom_233	10358771	0.003776	1.702154790982604	not_mentioned		not_mentioned	correct	ok	not_mentioned	released	unavailable
Haiku 4.5	imcs21	test	10358771	symptom_234	10358771	0.003776	1.702154790982604	not_mentioned		not_mentioned	correct	ok	not_mentioned	released	unavailable
Haiku 4.5	imcs21	test	10358771	symptom_235	10358771	0.003776	1.702154790982604	not_mentioned		not_mentioned	correct	ok	not_mentioned	released	unavailable
Haiku 4.5	imcs21	test	10358771	symptom_236	10358771	0.003776	1.702154790982604	not_mentioned		not_mentioned	correct	ok	not_mentioned	released	unavailable
Haiku 4.5	imcs21	test	10358771	symptom_237	10358771	0.003776	1.702154790982604	not_mentioned		not_mentioned	correct	ok	not_mentioned	released	unavailable
Haiku 4.5	imcs21	test	10358771	symptom_238	10358771	0.003776	1.702154790982604	not_mentioned		not_mentioned	correct	ok	not_mentioned	released	unavailable
Haiku 4.5	imcs21	test	10358771	symptom_239	10358771	0.003776	1.702154790982604	not_mentioned		not_mentioned	correct	ok	not_mentioned	released	unavailable
Haiku 4.5	imcs21	test	10358771	symptom_240	10358771	0.003776	1.702154790982604	not_mentioned		not_mentioned	correct	ok	not_mentioned	released	unavailable
Haiku 4.5	imcs21	test	10358771	symptom_241	10358771	0.003776	1.702154790982604	not_mentioned		not_mentioned	correct	ok	not_mentioned	released	unavailable
Haiku 4.5	imcs21	test	10358771	symptom_242	10358771	0.003776	1.702154790982604	not_mentioned		not_mentioned	correct	ok	not_mentioned	released	unavailable
Haiku 4.5	imcs21	test	10358771	symptom_243	10358771	0.003776	1.702154790982604	not_mentioned		not_mentioned	correct	ok	not_mentioned	released	unavailable
Haiku 4.5	imcs21	test	10358771	symptom_244	10358771	0.003776	1.702154790982604	not_mentioned		not_mentioned	correct	ok	not_mentioned	released	unavailable
Haiku 4.5	imcs21	test	10358771	symptom_245	10358771	0.003776	1.702154790982604	not_mentioned		not_mentioned	correct	ok	not_mentioned	released	unavailable
Haiku 4.5	imcs21	test	10358771	symptom_246	10358771	0.003776	1.702154790982604	not_mentioned		not_mentioned	correct	ok	not_mentioned	released	unavailable
Haiku 4.5	imcs21	test	10358771	symptom_247	10358771	0.003776	1.702154790982604	not_mentioned		not_mentioned	correct	ok	not_mentioned	released	unavailable
Haiku 4.5	imcs21	test	10358771	symptom_248	10358771	0.003776	1.702154790982604	not_mentioned		not_mentioned	correct	ok	not_mentioned	released	unavailable
Haiku 4.5	imcs21	test	10358771	symptom_249	10358771	0.003776	1.702154790982604	not_mentioned		not_mentioned	correct	ok	not_mentioned	released	unavailable
Haiku 4.5	imcs21	test	10358771	symptom_250	10358771	0.003776	1.702154790982604	not_mentioned		not_mentioned	correct	ok	not_mentioned	released	unavailable
Haiku 4.5	imcs21	test	10358771	symptom_251	10358771	0.003776	1.702154790982604	not_mentioned		not_mentioned	correct	ok	not_mentioned	released	unavailable
Haiku 4.5	imcs21	test	10358771	symptom_252	10358771	0.003776	1.702154790982604	not_mentioned		not_mentioned	correct	ok	not_mentioned	released	unavailable
Haiku 4.5	imcs21	test	10358771	symptom_253	10358771	0.003776	1.702154790982604	not_mentioned		not_mentioned	correct	ok	not_mentioned	released	unavailable
Haiku 4.5	imcs21	test	10358771	symptom_254	10358771	0.003776	1.702154790982604	not_mentioned		not_mentioned	correct	ok	not_mentioned	released	unavailable
Haiku 4.5	imcs21	test	10358771	symptom_255	10358771	0.003776	1.702154790982604	not_mentioned		not_mentioned	correct	ok	not_mentioned	released	unavailable
Haiku 4.5	imcs21	test	10358771	symptom_256	10358771	0.003776	1.702154790982604	not_mentioned		not_mentioned	correct	ok	not_mentioned	released	unavailable
Haiku 4.5	imcs21	test	10358771	symptom_257	10358771	0.003776	1.702154790982604	not_mentioned		not_mentioned	correct	ok	not_mentioned	released	unavailable
Haiku 4.5	imcs21	test	10358771	symptom_258	10358771	0.003776	1.702154790982604	not_mentioned		not_mentioned	correct	ok	not_mentioned	released	unavailable
Haiku 4.5	imcs21	test	10358771	symptom_259	10358771	0.003776	1.702154790982604	not_mentioned		not_mentioned	correct	ok	not_mentioned	released	unavailable
Haiku 4.5	imcs21	test	10358771	symptom_260	10358771	0.003776	1.702154790982604	not_mentioned		not_mentioned	correct	ok	not_mentioned	released	unavailable
Haiku 4.5	imcs21	test	10358771	symptom_261	10358771	0.003776	1.702154790982604	not_mentioned		not_mentioned	correct	ok	not_mentioned	released	unavailable
Haiku 4.5	imcs21	test	10358771	symptom_262	10358771	0.003776	1.702154790982604	not_mentioned		not_mentioned	correct	ok	not_mentioned	released	unavailable
Haiku 4.5	imcs21	test	10358771	symptom_263	10358771	0.003776	1.702154790982604	not_mentioned		not_mentioned	correct	ok	not_mentioned	released	unavailable
Haiku 4.5	imcs21	test	10358771	symptom_264	10358771	0.003776	1.702154790982604	not_mentioned		not_mentioned	correct	ok	not_mentioned	released	unavailable
Haiku 4.5	imcs21	test	10358771	symptom_265	10358771	0.003776	1.702154790982604	not_mentioned		not_mentioned	correct	ok	not_mentioned	released	unavailable
Haiku 4.5	imcs21	test	10358771	symptom_266	10358771	0.003776	1.702154790982604	not_mentioned		not_mentioned	correct	ok	not_mentioned	released	unavailable
Haiku 4.5	imcs21	test	10358771	symptom_267	10358771	0.003776	1.702154790982604	not_mentioned		not_mentioned	correct	ok	not_mentioned	released	unavailable
Haiku 4.5	imcs21	test	10358771	symptom_268	10358771	0.003776	1.702154790982604	not_mentioned		not_mentioned	correct	ok	not_mentioned	released	unavailable
Haiku 4.5	imcs21	test	10358771	symptom_269	10358771	0.003776	1.702154790982604	not_mentioned		not_mentioned	correct	ok	not_mentioned	released	unavailable
Haiku 4.5	imcs21	test	10358771	symptom_270	10358771	0.003776	1.702154790982604	not_mentioned		not_mentioned	correct	ok	not_mentioned	released	unavailable
Haiku 4.5	imcs21	test	10358771	symptom_271	10358771	0.003776	1.702154790982604	not_mentioned		not_mentioned	correct	ok	not_mentioned	released	unavailable
Haiku 4.5	imcs21	test	10358771	symptom_272	10358771	0.003776	1.702154790982604	not_mentioned		not_mentioned	correct	ok	not_mentioned	released	unavailable
Haiku 4.5	imcs21	test	10358771	symptom_273	10358771	0.003776	1.702154790982604	not_mentioned		not_mentioned	correct	ok	not_mentioned	released	unavailable
Haiku 4.5	imcs21	test	10358771	symptom_274	10358771	0.003776	1.702154790982604	not_mentioned		not_mentioned	correct	ok	not_mentioned	released	unavailable
Haiku 4.5	imcs21	test	10358771	symptom_275	10358771	0.003776	1.702154790982604	not_mentioned		not_mentioned	correct	ok	not_mentioned	released	unavailable
Haiku 4.5	imcs21	test	10358771	symptom_276	10358771	0.003776	1.702154790982604	not_mentioned		not_mentioned	correct	ok	not_mentioned	released	unavailable
Haiku 4.5	imcs21	test	10358771	symptom_277	10358771	0.003776	1.702154790982604	not_mentioned		not_mentioned	correct	ok	not_mentioned	released	unavailable
Haiku 4.5	imcs21	test	10358771	symptom_278	10358771	0.003776	1.702154790982604	not_mentioned		not_mentioned	correct	ok	not_mentioned	released	unavailable
Haiku 4.5	imcs21	test	10358771	symptom_279	10358771	0.003776	1.702154790982604	not_mentioned		not_mentioned	correct	ok	not_mentioned	released	unavailable
Haiku 4.5	imcs21	test	10358771	symptom_280	10358771	0.003776	1.702154790982604	not_mentioned		not_mentioned	correct	ok	not_mentioned	released	unavailable
Haiku 4.5	imcs21	test	10358771	symptom_281	10358771	0.003776	1.702154790982604	not_mentioned		not_mentioned	correct	ok	not_mentioned	released	unavailable
Haiku 4.5	imcs21	test	10358771	symptom_282	10358771	0.003776	1.702154790982604	not_mentioned		not_mentioned	correct	ok	not_mentioned	released	unavailable
Haiku 4.5	imcs21	test	10358771	symptom_283	10358771	0.003776	1.702154790982604	not_mentioned		not_mentioned	correct	ok	not_mentioned	released	unavailable
Haiku 4.5	imcs21	test	10358771	symptom_284	10358771	0.003776	1.702154790982604	not_mentioned		not_mentioned	correct	ok	not_mentioned	released	unavailable
Haiku 4.5	imcs21	test	10358771	symptom_285	10358771	0.003776	1.702154790982604	not_mentioned		not_mentioned	correct	ok	not_mentioned	released	unavailable
Haiku 4.5	imcs21	test	10358771	symptom_286	10358771	0.003776	1.702154790982604	not_mentioned		not_mentioned	correct	ok	not_mentioned	released	unavailable
Haiku 4.5	imcs21	test	10358771	symptom_287	10358771	0.003776	1.702154790982604	not_mentioned		not_mentioned	correct	ok	not_mentioned	released	unavailable
Haiku 4.5	imcs21	test	10358771	symptom_288	10358771	0.003776	1.702154790982604	not_mentioned		not_mentioned	correct	ok	not_mentioned	released	unavailable
Haiku 4.5	imcs21	test	10358771	symptom_289	10358771	0.003776	1.702154790982604	not_mentioned		not_mentioned	correct	ok	not_mentioned	released	unavailable
Haiku 4.5	imcs21	test	10358771	symptom_290	10358771	0.003776	1.702154790982604	not_mentioned		not_mentioned	correct	ok	not_mentioned	released	unavailable
Haiku 4.5	imcs21	test	10358771	symptom_291	10358771	0.003776	1.702154790982604	not_mentioned		not_mentioned	correct	ok	not_mentioned	released	unavailable
Haiku 4.5	imcs21	test	10358771	symptom_292	10358771	0.003776	1.702154790982604	not_mentioned		not_mentioned	correct	ok	not_mentioned	released	unavailable
Haiku 4.5	imcs21	test	10358771	symptom_293	10358771	0.003776	1.702154790982604	not_mentioned		not_mentioned	correct	ok	not_mentioned	released	unavailable
Haiku 4.5	imcs21	test	10358771	symptom_294	10358771	0.003776	1.702154790982604	not_mentioned		not_mentioned	correct	ok	not_mentioned	released	unavailable
Haiku 4.5	imcs21	test	10358771	symptom_295	10358771	0.003776	1.702154790982604	not_mentioned		not_mentioned	correct	ok	not_mentioned	released	unavailable
Haiku 4.5	imcs21	test	10358771	symptom_296	10358771	0.003776	1.702154790982604	not_mentioned		not_mentioned	correct	ok	not_mentioned	released	unavailable
Haiku 4.5	imcs21	test	10358771	symptom_297	10358771	0.003776	1.702154790982604	not_mentioned		not_mentioned	correct	ok	not_mentioned	released	unavailable
Haiku 4.5	imcs21	test	10358771	symptom_298	10358771	0.003776	1.702154790982604	not_mentioned		not_mentioned	correct	ok	not_mentioned	released	unavailable
Haiku 4.5	imcs21	test	10358771	symptom_299	10358771	0.003776	1.702154790982604	not_mentioned		not_mentioned	correct	ok	not_mentioned	released	unavailable
Haiku 4.5	imcs21	test	10358771	symptom_300	10358771	0.003776	1.702154790982604	not_mentioned		not_mentioned	correct	ok	not_mentioned	released	unavailable
Haiku 4.5	imcs21	test	10358771	symptom_301	10358771	0.003776	1.702154790982604	not_mentioned		not_mentioned	correct	ok	not_mentioned	released	unavailable
Haiku 4.5	imcs21	test	10358771	symptom_302	10358771	0.003776	1.702154790982604	not_mentioned		not_mentioned	correct	ok	not_mentioned	released	unavailable
Haiku 4.5	imcs21	test	10358771	symptom_303	10358771	0.003776	1.702154790982604	not_mentioned		not_mentioned	correct	ok	not_mentioned	released	unavailable
Haiku 4.5	imcs21	test	10358771	symptom_304	10358771	0.003776	1.702154790982604	not_mentioned		not_mentioned	correct	ok	not_mentioned	released	unavailable
Haiku 4.5	imcs21	test	10358771	symptom_305	10358771	0.003776	1.702154790982604	not_mentioned		not_mentioned	correct	ok	not_mentioned	released	unavailable
Haiku 4.5	imcs21	test	10358771	symptom_306	10358771	0.003776	1.702154790982604	not_mentioned		not_mentioned	correct	ok	not_mentioned	released	unavailable
Haiku 4.5	imcs21	test	10358771	symptom_307	10358771	0.003776	1.702154790982604	not_mentioned		not_mentioned	correct	ok	not_mentioned	released	unavailable
Haiku 4.5	imcs21	test	10358771	symptom_308	10358771	0.003776	1.702154790982604	not_mentioned		not_mentioned	correct	ok	not_mentioned	released	unavailable
Haiku 4.5	imcs21	test	10358771	symptom_309	10358771	0.003776	1.702154790982604	not_mentioned		not_mentioned	correct	ok	not_mentioned	released	unavailable
Haiku 4.5	imcs21	test	10358771	symptom_310	10358771	0.003776	1.702154790982604	not_mentioned		not_mentioned	correct	ok	not_mentioned	released	unavailable
Haiku 4.5	imcs21	test	10358771	symptom_311	10358771	0.003776	1.702154790982604	not_mentioned		not_mentioned	correct	ok	not_mentioned	released	unavailable
Haiku 4.5	imcs21	test	10358771	symptom_312	10358771	0.003776	1.702154790982604	not_mentioned		not_mentioned	correct	ok	not_mentioned	released	unavailable
Haiku 4.5	imcs21	test	10358771	symptom_313	10358771	0.003776	1.702154790982604	not_mentioned		not_mentioned	correct	ok	not_mentioned	released	unavailable
Haiku 4.5	imcs21	test	10358771	symptom_314	10358771	0.003776	1.702154790982604	not_mentioned		not_mentioned	correct	ok	not_mentioned	released	unavailable
Haiku 4.5	imcs21	test	10358771	symptom_315	10358771	0.003776	1.702154790982604	not_mentioned		not_mentioned	correct	ok	not_mentioned	released	unavailable
Haiku 4.5	imcs21	test	10358771	symptom_316	10358771	0.003776	1.702154790982604	not_mentioned		not_mentioned	correct	ok	not_mentioned	released	unavailable
Haiku 4.5	imcs21	test	10358771	symptom_317	10358771	0.003776	1.702154790982604	not_mentioned		not_mentioned	correct	ok	not_mentioned	released	unavailable
Haiku 4.5	imcs21	test	10358771	symptom_318	10358771	0.003776	1.702154790982604	not_mentioned		not_mentioned	correct	ok	not_mentioned	released	unavailable
Haiku 4.5	imcs21	test	10358771	symptom_319	10358771	0.003776	1.702154790982604	not_mentioned		not_mentioned	correct	ok	not_mentioned	released	unavailable
Haiku 4.5	imcs21	test	10358771	symptom_320	10358771	0.003776	1.702154790982604	not_mentioned		not_mentioned	correct	ok	not_mentioned	released	unavailable
Haiku 4.5	imcs21	test	10358771	symptom_321	10358771	0.003776	1.702154790982604	not_mentioned		not_mentioned	correct	ok	not_mentioned	released	unavailable
Haiku 4.5	imcs21	test	10358771	symptom_322	10358771	0.003776	1.702154790982604	not_mentioned		not_mentioned	correct	ok	not_mentioned	released	unavailable
Haiku 4.5	imcs21	test	10358771	symptom_323	10358771	0.003776	1.702154790982604	not_mentioned		not_mentioned	correct	ok	not_mentioned	released	unavailable
Haiku 4.5	imcs21	test	10358771	symptom_324	10358771	0.003776	1.702154790982604	not_mentioned		not_mentioned	correct	ok	not_mentioned	released	unavailable
Haiku 4.5	imcs21	test	10358771	symptom_325	10358771	0.003776	1.702154790982604	not_mentioned		not_mentioned	correct	ok	not_mentioned	released	unavailable
Haiku 4.5	imcs21	test	10358771	symptom_326	10358771	0.003776	1.702154790982604	not_mentioned		not_mentioned	correct	ok	not_mentioned	released	unavailable
Haiku 4.5	imcs21	test	10358771	symptom_327	10358771	0.003776	1.702154790982604	not_mentioned		not_mentioned	correct	ok	not_mentioned	released	unavailable
Haiku 4.5	imcs21	test	10358771	symptom_328	10358771	0.003776	1.702154790982604	not_mentioned		not_mentioned	correct	ok	not_mentioned	released	unavailable
Haiku 4.5	imcs21	test	10358771	symptom_329	10358771	0.003776	1.702154790982604	not_mentioned		not_mentioned	correct	ok	not_mentioned	released	unavailable
Haiku 4.5	imcs21	test	10358771	symptom_330	10358771	0.003776	1.702154790982604	not_mentioned		not_mentioned	correct	ok	not_mentioned	released	unavailable
Haiku 4.5	imcs21	test	10358802	symptom_000	10358802	0.003663	1.7686892920173705	not_mentioned		not_mentioned	correct	ok	not_mentioned	released	unavailable
Haiku 4.5	imcs21	test	10358802	symptom_001	10358802	0.003663	1.7686892920173705	not_mentioned		not_mentioned	correct	ok	not_mentioned	released	unavailable
Haiku 4.5	imcs21	test	10358802	symptom_002	10358802	0.003663	1.7686892920173705	not_mentioned		not_mentioned	correct	ok	not_mentioned	released	unavailable
Haiku 4.5	imcs21	test	10358802	symptom_003	10358802	0.003663	1.7686892920173705	not_mentioned		not_mentioned	correct	ok	not_mentioned	released	unavailable
Haiku 4.5	imcs21	test	10358802	symptom_004	10358802	0.003663	1.7686892920173705	not_mentioned		not_mentioned	correct	ok	not_mentioned	released	unavailable
Haiku 4.5	imcs21	test	10358802	symptom_005	10358802	0.003663	1.7686892920173705	not_mentioned		not_mentioned	correct	ok	not_mentioned	released	unavailable
Haiku 4.5	imcs21	test	10358802	symptom_006	10358802	0.003663	1.7686892920173705	not_mentioned		not_mentioned	correct	ok	not_mentioned	released	unavailable
Haiku 4.5	imcs21	test	10358802	symptom_007	10358802	0.003663	1.7686892920173705	not_mentioned		not_mentioned	correct	ok	not_mentioned	released	unavailable
Haiku 4.5	imcs21	test	10358802	symptom_008	10358802	0.003663	1.7686892920173705	positive	0.9	positive	correct	ok	positive	released	reported_percentage
Haiku 4.5	imcs21	test	10358802	symptom_009	10358802	0.003663	1.7686892920173705	not_mentioned		not_mentioned	correct	ok	not_mentioned	released	unavailable
Haiku 4.5	imcs21	test	10358802	symptom_010	10358802	0.003663	1.7686892920173705	positive	0.85	uncertain	incorrect	ok	uncertain	released	reported_percentage
Haiku 4.5	imcs21	test	10358802	symptom_011	10358802	0.003663	1.7686892920173705	not_mentioned		not_mentioned	correct	ok	not_mentioned	released	unavailable
Haiku 4.5	imcs21	test	10358802	symptom_012	10358802	0.003663	1.7686892920173705	not_mentioned		not_mentioned	correct	ok	not_mentioned	released	unavailable
Haiku 4.5	imcs21	test	10358802	symptom_013	10358802	0.003663	1.7686892920173705	not_mentioned		not_mentioned	correct	ok	not_mentioned	released	unavailable
Haiku 4.5	imcs21	test	10358802	symptom_014	10358802	0.003663	1.7686892920173705	not_mentioned		not_mentioned	correct	ok	not_mentioned	released	unavailable
Haiku 4.5	imcs21	test	10358802	symptom_015	10358802	0.003663	1.7686892920173705	not_mentioned		not_mentioned	correct	ok	not_mentioned	released	unavailable
Haiku 4.5	imcs21	test	10358802	symptom_016	10358802	0.003663	1.7686892920173705	not_mentioned		not_mentioned	correct	ok	not_mentioned	released	unavailable
Haiku 4.5	imcs21	test	10358802	symptom_017	10358802	0.003663	1.7686892920173705	not_mentioned		not_mentioned	correct	ok	not_mentioned	released	unavailable
Haiku 4.5	imcs21	test	10358802	symptom_018	10358802	0.003663	1.7686892920173705	positive	0.95	positive	correct	ok	positive	released	reported_percentage
Haiku 4.5	imcs21	test	10358802	symptom_019	10358802	0.003663	1.7686892920173705	not_mentioned		not_mentioned	correct	ok	not_mentioned	released	unavailable
Haiku 4.5	imcs21	test	10358802	symptom_020	10358802	0.003663	1.7686892920173705	not_mentioned		not_mentioned	correct	ok	not_mentioned	released	unavailable
Haiku 4.5	imcs21	test	10358802	symptom_021	10358802	0.003663	1.7686892920173705	not_mentioned		not_mentioned	correct	ok	not_mentioned	released	unavailable
Haiku 4.5	imcs21	test	10358802	symptom_022	10358802	0.003663	1.7686892920173705	not_mentioned		not_mentioned	correct	ok	not_mentioned	released	unavailable
Haiku 4.5	imcs21	test	10358802	symptom_023	10358802	0.003663	1.7686892920173705	not_mentioned		not_mentioned	correct	ok	not_mentioned	released	unavailable
Haiku 4.5	imcs21	test	10358802	symptom_024	10358802	0.003663	1.7686892920173705	not_mentioned		not_mentioned	correct	ok	not_mentioned	released	unavailable
Haiku 4.5	imcs21	test	10358802	symptom_025	10358802	0.003663	1.7686892920173705	not_mentioned		not_mentioned	correct	ok	not_mentioned	released	unavailable
Haiku 4.5	imcs21	test	10358802	symptom_026	10358802	0.003663	1.7686892920173705	not_mentioned		not_mentioned	correct	ok	not_mentioned	released	unavailable
Haiku 4.5	imcs21	test	10358802	symptom_027	10358802	0.003663	1.7686892920173705	not_mentioned		uncertain	incorrect	ok	uncertain	released	unavailable
Haiku 4.5	imcs21	test	10358802	symptom_028	10358802	0.003663	1.7686892920173705	not_mentioned		not_mentioned	correct	ok	not_mentioned	released	unavailable
Haiku 4.5	imcs21	test	10358802	symptom_029	10358802	0.003663	1.7686892920173705	positive	0.95	positive	correct	ok	positive	released	reported_percentage
Haiku 4.5	imcs21	test	10358802	symptom_030	10358802	0.003663	1.7686892920173705	not_mentioned		not_mentioned	correct	ok	not_mentioned	released	unavailable
Haiku 4.5	imcs21	test	10358802	symptom_031	10358802	0.003663	1.7686892920173705	not_mentioned		not_mentioned	correct	ok	not_mentioned	released	unavailable
Haiku 4.5	imcs21	test	10358802	symptom_032	10358802	0.003663	1.7686892920173705	not_mentioned		not_mentioned	correct	ok	not_mentioned	released	unavailable
Haiku 4.5	imcs21	test	10358802	symptom_033	10358802	0.003663	1.7686892920173705	not_mentioned		not_mentioned	correct	ok	not_mentioned	released	unavailable
Haiku 4.5	imcs21	test	10358802	symptom_034	10358802	0.003663	1.7686892920173705	not_mentioned		not_mentioned	correct	ok	not_mentioned	released	unavailable
Haiku 4.5	imcs21	test	10358802	symptom_035	10358802	0.003663	1.7686892920173705	not_mentioned		not_mentioned	correct	ok	not_mentioned	released	unavailable
Haiku 4.5	imcs21	test	10358802	symptom_036	10358802	0.003663	1.7686892920173705	not_mentioned		not_mentioned	correct	ok	not_mentioned	released	unavailable
Haiku 4.5	imcs21	test	10358802	symptom_037	10358802	0.003663	1.7686892920173705	not_mentioned		not_mentioned	correct	ok	not_mentioned	released	unavailable
Haiku 4.5	imcs21	test	10358802	symptom_038	10358802	0.003663	1.7686892920173705	not_mentioned		not_mentioned	correct	ok	not_mentioned	released	unavailable
Haiku 4.5	imcs21	test	10358802	symptom_039	10358802	0.003663	1.7686892920173705	not_mentioned		not_mentioned	correct	ok	not_mentioned	released	unavailable
Haiku 4.5	imcs21	test	10358802	symptom_040	10358802	0.003663	1.7686892920173705	not_mentioned		not_mentioned	correct	ok	not_mentioned	released	unavailable
Haiku 4.5	imcs21	test	10358802	symptom_041	10358802	0.003663	1.7686892920173705	not_mentioned		not_mentioned	correct	ok	not_mentioned	released	unavailable
Haiku 4.5	imcs21	test	10358802	symptom_042	10358802	0.003663	1.7686892920173705	not_mentioned		not_mentioned	correct	ok	not_mentioned	released	unavailable
Haiku 4.5	imcs21	test	10358802	symptom_043	10358802	0.003663	1.7686892920173705	not_mentioned		not_mentioned	correct	ok	not_mentioned	released	unavailable
Haiku 4.5	imcs21	test	10358802	symptom_044	10358802	0.003663	1.7686892920173705	not_mentioned		not_mentioned	correct	ok	not_mentioned	released	unavailable
Haiku 4.5	imcs21	test	10358802	symptom_045	10358802	0.003663	1.7686892920173705	not_mentioned		not_mentioned	correct	ok	not_mentioned	released	unavailable
Haiku 4.5	imcs21	test	10358802	symptom_046	10358802	0.003663	1.7686892920173705	not_mentioned		not_mentioned	correct	ok	not_mentioned	released	unavailable
Haiku 4.5	imcs21	test	10358802	symptom_047	10358802	0.003663	1.7686892920173705	not_mentioned		not_mentioned	correct	ok	not_mentioned	released	unavailable
Haiku 4.5	imcs21	test	10358802	symptom_048	10358802	0.003663	1.7686892920173705	not_mentioned		not_mentioned	correct	ok	not_mentioned	released	unavailable
Haiku 4.5	imcs21	test	10358802	symptom_049	10358802	0.003663	1.7686892920173705	not_mentioned		not_mentioned	correct	ok	not_mentioned	released	unavailable
Haiku 4.5	imcs21	test	10358802	symptom_050	10358802	0.003663	1.7686892920173705	not_mentioned		not_mentioned	correct	ok	not_mentioned	released	unavailable
Haiku 4.5	imcs21	test	10358802	symptom_051	10358802	0.003663	1.7686892920173705	not_mentioned		not_mentioned	correct	ok	not_mentioned	released	unavailable
Haiku 4.5	imcs21	test	10358802	symptom_052	10358802	0.003663	1.7686892920173705	not_mentioned		not_mentioned	correct	ok	not_mentioned	released	unavailable
Haiku 4.5	imcs21	test	10358802	symptom_053	10358802	0.003663	1.7686892920173705	not_mentioned		not_mentioned	correct	ok	not_mentioned	released	unavailable
Haiku 4.5	imcs21	test	10358802	symptom_054	10358802	0.003663	1.7686892920173705	not_mentioned		not_mentioned	correct	ok	not_mentioned	released	unavailable
Haiku 4.5	imcs21	test	10358802	symptom_055	10358802	0.003663	1.7686892920173705	not_mentioned		not_mentioned	correct	ok	not_mentioned	released	unavailable
Haiku 4.5	imcs21	test	10358802	symptom_056	10358802	0.003663	1.7686892920173705	not_mentioned		not_mentioned	correct	ok	not_mentioned	released	unavailable
Haiku 4.5	imcs21	test	10358802	symptom_057	10358802	0.003663	1.7686892920173705	not_mentioned		not_mentioned	correct	ok	not_mentioned	released	unavailable
Haiku 4.5	imcs21	test	10358802	symptom_058	10358802	0.003663	1.7686892920173705	not_mentioned		not_mentioned	correct	ok	not_mentioned	released	unavailable
Haiku 4.5	imcs21	test	10358802	symptom_059	10358802	0.003663	1.7686892920173705	not_mentioned		not_mentioned	correct	ok	not_mentioned	released	unavailable
Haiku 4.5	imcs21	test	10358802	symptom_060	10358802	0.003663	1.7686892920173705	not_mentioned		not_mentioned	correct	ok	not_mentioned	released	unavailable
Haiku 4.5	imcs21	test	10358802	symptom_061	10358802	0.003663	1.7686892920173705	not_mentioned		not_mentioned	correct	ok	not_mentioned	released	unavailable
Haiku 4.5	imcs21	test	10358802	symptom_062	10358802	0.003663	1.7686892920173705	not_mentioned		not_mentioned	correct	ok	not_mentioned	released	unavailable
Haiku 4.5	imcs21	test	10358802	symptom_063	10358802	0.003663	1.7686892920173705	not_mentioned		not_mentioned	correct	ok	not_mentioned	released	unavailable
Haiku 4.5	imcs21	test	10358802	symptom_064	10358802	0.003663	1.7686892920173705	not_mentioned		not_mentioned	correct	ok	not_mentioned	released	unavailable
Haiku 4.5	imcs21	test	10358802	symptom_065	10358802	0.003663	1.7686892920173705	not_mentioned		not_mentioned	correct	ok	not_mentioned	released	unavailable
Haiku 4.5	imcs21	test	10358802	symptom_066	10358802	0.003663	1.7686892920173705	not_mentioned		not_mentioned	correct	ok	not_mentioned	released	unavailable
Haiku 4.5	imcs21	test	10358802	symptom_067	10358802	0.003663	1.7686892920173705	not_mentioned		not_mentioned	correct	ok	not_mentioned	released	unavailable
Haiku 4.5	imcs21	test	10358802	symptom_068	10358802	0.003663	1.7686892920173705	not_mentioned		not_mentioned	correct	ok	not_mentioned	released	unavailable
Haiku 4.5	imcs21	test	10358802	symptom_069	10358802	0.003663	1.7686892920173705	not_mentioned		not_mentioned	correct	ok	not_mentioned	released	unavailable
Haiku 4.5	imcs21	test	10358802	symptom_070	10358802	0.003663	1.7686892920173705	not_mentioned		not_mentioned	correct	ok	not_mentioned	released	unavailable
Haiku 4.5	imcs21	test	10358802	symptom_071	10358802	0.003663	1.7686892920173705	not_mentioned		not_mentioned	correct	ok	not_mentioned	released	unavailable
Haiku 4.5	imcs21	test	10358802	symptom_072	10358802	0.003663	1.7686892920173705	not_mentioned		not_mentioned	correct	ok	not_mentioned	released	unavailable
Haiku 4.5	imcs21	test	10358802	symptom_073	10358802	0.003663	1.7686892920173705	not_mentioned		not_mentioned	correct	ok	not_mentioned	released	unavailable
Haiku 4.5	imcs21	test	10358802	symptom_074	10358802	0.003663	1.7686892920173705	not_mentioned		not_mentioned	correct	ok	not_mentioned	released	unavailable
Haiku 4.5	imcs21	test	10358802	symptom_075	10358802	0.003663	1.7686892920173705	not_mentioned		not_mentioned	correct	ok	not_mentioned	released	unavailable
Haiku 4.5	imcs21	test	10358802	symptom_076	10358802	0.003663	1.7686892920173705	not_mentioned		not_mentioned	correct	ok	not_mentioned	released	unavailable
Haiku 4.5	imcs21	test	10358802	symptom_077	10358802	0.003663	1.7686892920173705	not_mentioned		not_mentioned	correct	ok	not_mentioned	released	unavailable
Haiku 4.5	imcs21	test	10358802	symptom_078	10358802	0.003663	1.7686892920173705	not_mentioned		not_mentioned	correct	ok	not_mentioned	released	unavailable
Haiku 4.5	imcs21	test	10358802	symptom_079	10358802	0.003663	1.7686892920173705	not_mentioned		not_mentioned	correct	ok	not_mentioned	released	unavailable
Haiku 4.5	imcs21	test	10358802	symptom_080	10358802	0.003663	1.7686892920173705	not_mentioned		not_mentioned	correct	ok	not_mentioned	released	unavailable
Haiku 4.5	imcs21	test	10358802	symptom_081	10358802	0.003663	1.7686892920173705	not_mentioned		not_mentioned	correct	ok	not_mentioned	released	unavailable
Haiku 4.5	imcs21	test	10358802	symptom_082	10358802	0.003663	1.7686892920173705	not_mentioned		not_mentioned	correct	ok	not_mentioned	released	unavailable
Haiku 4.5	imcs21	test	10358802	symptom_083	10358802	0.003663	1.7686892920173705	not_mentioned		not_mentioned	correct	ok	not_mentioned	released	unavailable
Haiku 4.5	imcs21	test	10358802	symptom_084	10358802	0.003663	1.7686892920173705	not_mentioned		not_mentioned	correct	ok	not_mentioned	released	unavailable
Haiku 4.5	imcs21	test	10358802	symptom_085	10358802	0.003663	1.7686892920173705	not_mentioned		not_mentioned	correct	ok	not_mentioned	released	unavailable
Haiku 4.5	imcs21	test	10358802	symptom_086	10358802	0.003663	1.7686892920173705	not_mentioned		not_mentioned	correct	ok	not_mentioned	released	unavailable
Haiku 4.5	imcs21	test	10358802	symptom_087	10358802	0.003663	1.7686892920173705	not_mentioned		not_mentioned	correct	ok	not_mentioned	released	unavailable
Haiku 4.5	imcs21	test	10358802	symptom_088	10358802	0.003663	1.7686892920173705	not_mentioned		not_mentioned	correct	ok	not_mentioned	released	unavailable
Haiku 4.5	imcs21	test	10358802	symptom_089	10358802	0.003663	1.7686892920173705	not_mentioned		not_mentioned	correct	ok	not_mentioned	released	unavailable
Haiku 4.5	imcs21	test	10358802	symptom_090	10358802	0.003663	1.7686892920173705	not_mentioned		not_mentioned	correct	ok	not_mentioned	released	unavailable
Haiku 4.5	imcs21	test	10358802	symptom_091	10358802	0.003663	1.7686892920173705	not_mentioned		not_mentioned	correct	ok	not_mentioned	released	unavailable
Haiku 4.5	imcs21	test	10358802	symptom_092	10358802	0.003663	1.7686892920173705	not_mentioned		not_mentioned	correct	ok	not_mentioned	released	unavailable
Haiku 4.5	imcs21	test	10358802	symptom_093	10358802	0.003663	1.7686892920173705	not_mentioned		not_mentioned	correct	ok	not_mentioned	released	unavailable
Haiku 4.5	imcs21	test	10358802	symptom_094	10358802	0.003663	1.7686892920173705	not_mentioned		not_mentioned	correct	ok	not_mentioned	released	unavailable
Haiku 4.5	imcs21	test	10358802	symptom_095	10358802	0.003663	1.7686892920173705	not_mentioned		not_mentioned	correct	ok	not_mentioned	released	unavailable
Haiku 4.5	imcs21	test	10358802	symptom_096	10358802	0.003663	1.7686892920173705	not_mentioned		not_mentioned	correct	ok	not_mentioned	released	unavailable
Haiku 4.5	imcs21	test	10358802	symptom_097	10358802	0.003663	1.7686892920173705	not_mentioned		not_mentioned	correct	ok	not_mentioned	released	unavailable
Haiku 4.5	imcs21	test	10358802	symptom_098	10358802	0.003663	1.7686892920173705	not_mentioned		not_mentioned	correct	ok	not_mentioned	released	unavailable
Haiku 4.5	imcs21	test	10358802	symptom_099	10358802	0.003663	1.7686892920173705	not_mentioned		not_mentioned	correct	ok	not_mentioned	released	unavailable
Haiku 4.5	imcs21	test	10358802	symptom_100	10358802	0.003663	1.7686892920173705	not_mentioned		not_mentioned	correct	ok	not_mentioned	released	unavailable
Haiku 4.5	imcs21	test	10358802	symptom_101	10358802	0.003663	1.7686892920173705	not_mentioned		not_mentioned	correct	ok	not_mentioned	released	unavailable
Haiku 4.5	imcs21	test	10358802	symptom_102	10358802	0.003663	1.7686892920173705	not_mentioned		not_mentioned	correct	ok	not_mentioned	released	unavailable
Haiku 4.5	imcs21	test	10358802	symptom_103	10358802	0.003663	1.7686892920173705	not_mentioned		not_mentioned	correct	ok	not_mentioned	released	unavailable
Haiku 4.5	imcs21	test	10358802	symptom_104	10358802	0.003663	1.7686892920173705	not_mentioned		not_mentioned	correct	ok	not_mentioned	released	unavailable
Haiku 4.5	imcs21	test	10358802	symptom_105	10358802	0.003663	1.7686892920173705	not_mentioned		not_mentioned	correct	ok	not_mentioned	released	unavailable
Haiku 4.5	imcs21	test	10358802	symptom_106	10358802	0.003663	1.7686892920173705	not_mentioned		not_mentioned	correct	ok	not_mentioned	released	unavailable
Haiku 4.5	imcs21	test	10358802	symptom_107	10358802	0.003663	1.7686892920173705	not_mentioned		not_mentioned	correct	ok	not_mentioned	released	unavailable
Haiku 4.5	imcs21	test	10358802	symptom_108	10358802	0.003663	1.7686892920173705	not_mentioned		not_mentioned	correct	ok	not_mentioned	released	unavailable
Haiku 4.5	imcs21	test	10358802	symptom_109	10358802	0.003663	1.7686892920173705	not_mentioned		not_mentioned	correct	ok	not_mentioned	released	unavailable
Haiku 4.5	imcs21	test	10358802	symptom_110	10358802	0.003663	1.7686892920173705	not_mentioned		not_mentioned	correct	ok	not_mentioned	released	unavailable
Haiku 4.5	imcs21	test	10358802	symptom_111	10358802	0.003663	1.7686892920173705	not_mentioned		not_mentioned	correct	ok	not_mentioned	released	unavailable
Haiku 4.5	imcs21	test	10358802	symptom_112	10358802	0.003663	1.7686892920173705	not_mentioned		not_mentioned	correct	ok	not_mentioned	released	unavailable
Haiku 4.5	imcs21	test	10358802	symptom_113	10358802	0.003663	1.7686892920173705	not_mentioned		not_mentioned	correct	ok	not_mentioned	released	unavailable
Haiku 4.5	imcs21	test	10358802	symptom_114	10358802	0.003663	1.7686892920173705	not_mentioned		not_mentioned	correct	ok	not_mentioned	released	unavailable
Haiku 4.5	imcs21	test	10358802	symptom_115	10358802	0.003663	1.7686892920173705	not_mentioned		not_mentioned	correct	ok	not_mentioned	released	unavailable
Haiku 4.5	imcs21	test	10358802	symptom_116	10358802	0.003663	1.7686892920173705	not_mentioned		not_mentioned	correct	ok	not_mentioned	released	unavailable
Haiku 4.5	imcs21	test	10358802	symptom_117	10358802	0.003663	1.7686892920173705	not_mentioned		not_mentioned	correct	ok	not_mentioned	released	unavailable
Haiku 4.5	imcs21	test	10358802	symptom_118	10358802	0.003663	1.7686892920173705	not_mentioned		not_mentioned	correct	ok	not_mentioned	released	unavailable
Haiku 4.5	imcs21	test	10358802	symptom_119	10358802	0.003663	1.7686892920173705	not_mentioned		not_mentioned	correct	ok	not_mentioned	released	unavailable
Haiku 4.5	imcs21	test	10358802	symptom_120	10358802	0.003663	1.7686892920173705	not_mentioned		not_mentioned	correct	ok	not_mentioned	released	unavailable
Haiku 4.5	imcs21	test	10358802	symptom_121	10358802	0.003663	1.7686892920173705	not_mentioned		not_mentioned	correct	ok	not_mentioned	released	unavailable
Haiku 4.5	imcs21	test	10358802	symptom_122	10358802	0.003663	1.7686892920173705	not_mentioned		not_mentioned	correct	ok	not_mentioned	released	unavailable
Haiku 4.5	imcs21	test	10358802	symptom_123	10358802	0.003663	1.7686892920173705	not_mentioned		not_mentioned	correct	ok	not_mentioned	released	unavailable
Haiku 4.5	imcs21	test	10358802	symptom_124	10358802	0.003663	1.7686892920173705	not_mentioned		not_mentioned	correct	ok	not_mentioned	released	unavailable
Haiku 4.5	imcs21	test	10358802	symptom_125	10358802	0.003663	1.7686892920173705	not_mentioned		not_mentioned	correct	ok	not_mentioned	released	unavailable
Haiku 4.5	imcs21	test	10358802	symptom_126	10358802	0.003663	1.7686892920173705	not_mentioned		not_mentioned	correct	ok	not_mentioned	released	unavailable
Haiku 4.5	imcs21	test	10358802	symptom_127	10358802	0.003663	1.7686892920173705	not_mentioned		not_mentioned	correct	ok	not_mentioned	released	unavailable
Haiku 4.5	imcs21	test	10358802	symptom_128	10358802	0.003663	1.7686892920173705	not_mentioned		not_mentioned	correct	ok	not_mentioned	released	unavailable
Haiku 4.5	imcs21	test	10358802	symptom_129	10358802	0.003663	1.7686892920173705	not_mentioned		not_mentioned	correct	ok	not_mentioned	released	unavailable
Haiku 4.5	imcs21	test	10358802	symptom_130	10358802	0.003663	1.7686892920173705	not_mentioned		not_mentioned	correct	ok	not_mentioned	released	unavailable
Haiku 4.5	imcs21	test	10358802	symptom_131	10358802	0.003663	1.7686892920173705	not_mentioned		not_mentioned	correct	ok	not_mentioned	released	unavailable
Haiku 4.5	imcs21	test	10358802	symptom_132	10358802	0.003663	1.7686892920173705	not_mentioned		not_mentioned	correct	ok	not_mentioned	released	unavailable
Haiku 4.5	imcs21	test	10358802	symptom_133	10358802	0.003663	1.7686892920173705	not_mentioned		not_mentioned	correct	ok	not_mentioned	released	unavailable
Haiku 4.5	imcs21	test	10358802	symptom_134	10358802	0.003663	1.7686892920173705	not_mentioned		not_mentioned	correct	ok	not_mentioned	released	unavailable
Haiku 4.5	imcs21	test	10358802	symptom_135	10358802	0.003663	1.7686892920173705	not_mentioned		not_mentioned	correct	ok	not_mentioned	released	unavailable
Haiku 4.5	imcs21	test	10358802	symptom_136	10358802	0.003663	1.7686892920173705	not_mentioned		not_mentioned	correct	ok	not_mentioned	released	unavailable
Haiku 4.5	imcs21	test	10358802	symptom_137	10358802	0.003663	1.7686892920173705	not_mentioned		not_mentioned	correct	ok	not_mentioned	released	unavailable
Haiku 4.5	imcs21	test	10358802	symptom_138	10358802	0.003663	1.7686892920173705	not_mentioned		not_mentioned	correct	ok	not_mentioned	released	unavailable
Haiku 4.5	imcs21	test	10358802	symptom_139	10358802	0.003663	1.7686892920173705	not_mentioned		not_mentioned	correct	ok	not_mentioned	released	unavailable
Haiku 4.5	imcs21	test	10358802	symptom_140	10358802	0.003663	1.7686892920173705	not_mentioned		not_mentioned	correct	ok	not_mentioned	released	unavailable
Haiku 4.5	imcs21	test	10358802	symptom_141	10358802	0.003663	1.7686892920173705	not_mentioned		not_mentioned	correct	ok	not_mentioned	released	unavailable
Haiku 4.5	imcs21	test	10358802	symptom_142	10358802	0.003663	1.7686892920173705	not_mentioned		not_mentioned	correct	ok	not_mentioned	released	unavailable
Haiku 4.5	imcs21	test	10358802	symptom_143	10358802	0.003663	1.7686892920173705	not_mentioned		not_mentioned	correct	ok	not_mentioned	released	unavailable
Haiku 4.5	imcs21	test	10358802	symptom_144	10358802	0.003663	1.7686892920173705	not_mentioned		not_mentioned	correct	ok	not_mentioned	released	unavailable
Haiku 4.5	imcs21	test	10358802	symptom_145	10358802	0.003663	1.7686892920173705	not_mentioned		not_mentioned	correct	ok	not_mentioned	released	unavailable
Haiku 4.5	imcs21	test	10358802	symptom_146	10358802	0.003663	1.7686892920173705	not_mentioned		not_mentioned	correct	ok	not_mentioned	released	unavailable
Haiku 4.5	imcs21	test	10358802	symptom_147	10358802	0.003663	1.7686892920173705	not_mentioned		not_mentioned	correct	ok	not_mentioned	released	unavailable
Haiku 4.5	imcs21	test	10358802	symptom_148	10358802	0.003663	1.7686892920173705	not_mentioned		not_mentioned	correct	ok	not_mentioned	released	unavailable
Haiku 4.5	imcs21	test	10358802	symptom_149	10358802	0.003663	1.7686892920173705	not_mentioned		not_mentioned	correct	ok	not_mentioned	released	unavailable
Haiku 4.5	imcs21	test	10358802	symptom_150	10358802	0.003663	1.7686892920173705	not_mentioned		not_mentioned	correct	ok	not_mentioned	released	unavailable
Haiku 4.5	imcs21	test	10358802	symptom_151	10358802	0.003663	1.7686892920173705	not_mentioned		not_mentioned	correct	ok	not_mentioned	released	unavailable
Haiku 4.5	imcs21	test	10358802	symptom_152	10358802	0.003663	1.7686892920173705	not_mentioned		not_mentioned	correct	ok	not_mentioned	released	unavailable
Haiku 4.5	imcs21	test	10358802	symptom_153	10358802	0.003663	1.7686892920173705	not_mentioned		not_mentioned	correct	ok	not_mentioned	released	unavailable
Haiku 4.5	imcs21	test	10358802	symptom_154	10358802	0.003663	1.7686892920173705	not_mentioned		not_mentioned	correct	ok	not_mentioned	released	unavailable
Haiku 4.5	imcs21	test	10358802	symptom_155	10358802	0.003663	1.7686892920173705	not_mentioned		not_mentioned	correct	ok	not_mentioned	released	unavailable
Haiku 4.5	imcs21	test	10358802	symptom_156	10358802	0.003663	1.7686892920173705	not_mentioned		not_mentioned	correct	ok	not_mentioned	released	unavailable
Haiku 4.5	imcs21	test	10358802	symptom_157	10358802	0.003663	1.7686892920173705	not_mentioned		not_mentioned	correct	ok	not_mentioned	released	unavailable
Haiku 4.5	imcs21	test	10358802	symptom_158	10358802	0.003663	1.7686892920173705	not_mentioned		not_mentioned	correct	ok	not_mentioned	released	unavailable
Haiku 4.5	imcs21	test	10358802	symptom_159	10358802	0.003663	1.7686892920173705	not_mentioned		not_mentioned	correct	ok	not_mentioned	released	unavailable
Haiku 4.5	imcs21	test	10358802	symptom_160	10358802	0.003663	1.7686892920173705	not_mentioned		not_mentioned	correct	ok	not_mentioned	released	unavailable
Haiku 4.5	imcs21	test	10358802	symptom_161	10358802	0.003663	1.7686892920173705	not_mentioned		not_mentioned	correct	ok	not_mentioned	released	unavailable
Haiku 4.5	imcs21	test	10358802	symptom_162	10358802	0.003663	1.7686892920173705	not_mentioned		not_mentioned	correct	ok	not_mentioned	released	unavailable
Haiku 4.5	imcs21	test	10358802	symptom_163	10358802	0.003663	1.7686892920173705	not_mentioned		not_mentioned	correct	ok	not_mentioned	released	unavailable
Haiku 4.5	imcs21	test	10358802	symptom_164	10358802	0.003663	1.7686892920173705	not_mentioned		not_mentioned	correct	ok	not_mentioned	released	unavailable
Haiku 4.5	imcs21	test	10358802	symptom_165	10358802	0.003663	1.7686892920173705	not_mentioned		not_mentioned	correct	ok	not_mentioned	released	unavailable
Haiku 4.5	imcs21	test	10358802	symptom_166	10358802	0.003663	1.7686892920173705	not_mentioned		not_mentioned	correct	ok	not_mentioned	released	unavailable
Haiku 4.5	imcs21	test	10358802	symptom_167	10358802	0.003663	1.7686892920173705	not_mentioned		not_mentioned	correct	ok	not_mentioned	released	unavailable
Haiku 4.5	imcs21	test	10358802	symptom_168	10358802	0.003663	1.7686892920173705	positive	0.8	not_mentioned	incorrect	ok	not_mentioned	released	reported_percentage
Haiku 4.5	imcs21	test	10358802	symptom_169	10358802	0.003663	1.7686892920173705	not_mentioned		not_mentioned	correct	ok	not_mentioned	released	unavailable
Haiku 4.5	imcs21	test	10358802	symptom_170	10358802	0.003663	1.7686892920173705	not_mentioned		not_mentioned	correct	ok	not_mentioned	released	unavailable
Haiku 4.5	imcs21	test	10358802	symptom_171	10358802	0.003663	1.7686892920173705	not_mentioned		not_mentioned	correct	ok	not_mentioned	released	unavailable
Haiku 4.5	imcs21	test	10358802	symptom_172	10358802	0.003663	1.7686892920173705	not_mentioned		not_mentioned	correct	ok	not_mentioned	released	unavailable
Haiku 4.5	imcs21	test	10358802	symptom_173	10358802	0.003663	1.7686892920173705	not_mentioned		not_mentioned	correct	ok	not_mentioned	released	unavailable
Haiku 4.5	imcs21	test	10358802	symptom_174	10358802	0.003663	1.7686892920173705	not_mentioned		not_mentioned	correct	ok	not_mentioned	released	unavailable
Haiku 4.5	imcs21	test	10358802	symptom_175	10358802	0.003663	1.7686892920173705	not_mentioned		not_mentioned	correct	ok	not_mentioned	released	unavailable
Haiku 4.5	imcs21	test	10358802	symptom_176	10358802	0.003663	1.7686892920173705	not_mentioned		not_mentioned	correct	ok	not_mentioned	released	unavailable
Haiku 4.5	imcs21	test	10358802	symptom_177	10358802	0.003663	1.7686892920173705	not_mentioned		not_mentioned	correct	ok	not_mentioned	released	unavailable
Haiku 4.5	imcs21	test	10358802	symptom_178	10358802	0.003663	1.7686892920173705	not_mentioned		not_mentioned	correct	ok	not_mentioned	released	unavailable
Haiku 4.5	imcs21	test	10358802	symptom_179	10358802	0.003663	1.7686892920173705	not_mentioned		not_mentioned	correct	ok	not_mentioned	released	unavailable
Haiku 4.5	imcs21	test	10358802	symptom_180	10358802	0.003663	1.7686892920173705	not_mentioned		not_mentioned	correct	ok	not_mentioned	released	unavailable
Haiku 4.5	imcs21	test	10358802	symptom_181	10358802	0.003663	1.7686892920173705	not_mentioned		not_mentioned	correct	ok	not_mentioned	released	unavailable
Haiku 4.5	imcs21	test	10358802	symptom_182	10358802	0.003663	1.7686892920173705	not_mentioned		not_mentioned	correct	ok	not_mentioned	released	unavailable
Haiku 4.5	imcs21	test	10358802	symptom_183	10358802	0.003663	1.7686892920173705	not_mentioned		not_mentioned	correct	ok	not_mentioned	released	unavailable
Haiku 4.5	imcs21	test	10358802	symptom_184	10358802	0.003663	1.7686892920173705	not_mentioned		not_mentioned	correct	ok	not_mentioned	released	unavailable
Haiku 4.5	imcs21	test	10358802	symptom_185	10358802	0.003663	1.7686892920173705	not_mentioned		not_mentioned	correct	ok	not_mentioned	released	unavailable
Haiku 4.5	imcs21	test	10358802	symptom_186	10358802	0.003663	1.7686892920173705	not_mentioned		not_mentioned	correct	ok	not_mentioned	released	unavailable
Haiku 4.5	imcs21	test	10358802	symptom_187	10358802	0.003663	1.7686892920173705	not_mentioned		not_mentioned	correct	ok	not_mentioned	released	unavailable
Haiku 4.5	imcs21	test	10358802	symptom_188	10358802	0.003663	1.7686892920173705	not_mentioned		not_mentioned	correct	ok	not_mentioned	released	unavailable
Haiku 4.5	imcs21	test	10358802	symptom_189	10358802	0.003663	1.7686892920173705	not_mentioned		not_mentioned	correct	ok	not_mentioned	released	unavailable
Haiku 4.5	imcs21	test	10358802	symptom_190	10358802	0.003663	1.7686892920173705	not_mentioned		not_mentioned	correct	ok	not_mentioned	released	unavailable
Haiku 4.5	imcs21	test	10358802	symptom_191	10358802	0.003663	1.7686892920173705	not_mentioned		not_mentioned	correct	ok	not_mentioned	released	unavailable
Haiku 4.5	imcs21	test	10358802	symptom_192	10358802	0.003663	1.7686892920173705	not_mentioned		not_mentioned	correct	ok	not_mentioned	released	unavailable
Haiku 4.5	imcs21	test	10358802	symptom_193	10358802	0.003663	1.7686892920173705	not_mentioned		not_mentioned	correct	ok	not_mentioned	released	unavailable
Haiku 4.5	imcs21	test	10358802	symptom_194	10358802	0.003663	1.7686892920173705	not_mentioned		not_mentioned	correct	ok	not_mentioned	released	unavailable
Haiku 4.5	imcs21	test	10358802	symptom_195	10358802	0.003663	1.7686892920173705	not_mentioned		not_mentioned	correct	ok	not_mentioned	released	unavailable
Haiku 4.5	imcs21	test	10358802	symptom_196	10358802	0.003663	1.7686892920173705	not_mentioned		not_mentioned	correct	ok	not_mentioned	released	unavailable
Haiku 4.5	imcs21	test	10358802	symptom_197	10358802	0.003663	1.7686892920173705	not_mentioned		not_mentioned	correct	ok	not_mentioned	released	unavailable
Haiku 4.5	imcs21	test	10358802	symptom_198	10358802	0.003663	1.7686892920173705	not_mentioned		not_mentioned	correct	ok	not_mentioned	released	unavailable
Haiku 4.5	imcs21	test	10358802	symptom_199	10358802	0.003663	1.7686892920173705	not_mentioned		not_mentioned	correct	ok	not_mentioned	released	unavailable
Haiku 4.5	imcs21	test	10358802	symptom_200	10358802	0.003663	1.7686892920173705	not_mentioned		not_mentioned	correct	ok	not_mentioned	released	unavailable
Haiku 4.5	imcs21	test	10358802	symptom_201	10358802	0.003663	1.7686892920173705	not_mentioned		not_mentioned	correct	ok	not_mentioned	released	unavailable
Haiku 4.5	imcs21	test	10358802	symptom_202	10358802	0.003663	1.7686892920173705	not_mentioned		not_mentioned	correct	ok	not_mentioned	released	unavailable
Haiku 4.5	imcs21	test	10358802	symptom_203	10358802	0.003663	1.7686892920173705	not_mentioned		not_mentioned	correct	ok	not_mentioned	released	unavailable
Haiku 4.5	imcs21	test	10358802	symptom_204	10358802	0.003663	1.7686892920173705	not_mentioned		not_mentioned	correct	ok	not_mentioned	released	unavailable
Haiku 4.5	imcs21	test	10358802	symptom_205	10358802	0.003663	1.7686892920173705	not_mentioned		not_mentioned	correct	ok	not_mentioned	released	unavailable
Haiku 4.5	imcs21	test	10358802	symptom_206	10358802	0.003663	1.7686892920173705	not_mentioned		not_mentioned	correct	ok	not_mentioned	released	unavailable
Haiku 4.5	imcs21	test	10358802	symptom_207	10358802	0.003663	1.7686892920173705	not_mentioned		not_mentioned	correct	ok	not_mentioned	released	unavailable
Haiku 4.5	imcs21	test	10358802	symptom_208	10358802	0.003663	1.7686892920173705	not_mentioned		not_mentioned	correct	ok	not_mentioned	released	unavailable
Haiku 4.5	imcs21	test	10358802	symptom_209	10358802	0.003663	1.7686892920173705	not_mentioned		not_mentioned	correct	ok	not_mentioned	released	unavailable
Haiku 4.5	imcs21	test	10358802	symptom_210	10358802	0.003663	1.7686892920173705	not_mentioned		not_mentioned	correct	ok	not_mentioned	released	unavailable
Haiku 4.5	imcs21	test	10358802	symptom_211	10358802	0.003663	1.7686892920173705	not_mentioned		not_mentioned	correct	ok	not_mentioned	released	unavailable
Haiku 4.5	imcs21	test	10358802	symptom_212	10358802	0.003663	1.7686892920173705	not_mentioned		not_mentioned	correct	ok	not_mentioned	released	unavailable
Haiku 4.5	imcs21	test	10358802	symptom_213	10358802	0.003663	1.7686892920173705	not_mentioned		not_mentioned	correct	ok	not_mentioned	released	unavailable
Haiku 4.5	imcs21	test	10358802	symptom_214	10358802	0.003663	1.7686892920173705	not_mentioned		not_mentioned	correct	ok	not_mentioned	released	unavailable
Haiku 4.5	imcs21	test	10358802	symptom_215	10358802	0.003663	1.7686892920173705	not_mentioned		not_mentioned	correct	ok	not_mentioned	released	unavailable
Haiku 4.5	imcs21	test	10358802	symptom_216	10358802	0.003663	1.7686892920173705	not_mentioned		not_mentioned	correct	ok	not_mentioned	released	unavailable
Haiku 4.5	imcs21	test	10358802	symptom_217	10358802	0.003663	1.7686892920173705	not_mentioned		not_mentioned	correct	ok	not_mentioned	released	unavailable
Haiku 4.5	imcs21	test	10358802	symptom_218	10358802	0.003663	1.7686892920173705	not_mentioned		not_mentioned	correct	ok	not_mentioned	released	unavailable
Haiku 4.5	imcs21	test	10358802	symptom_219	10358802	0.003663	1.7686892920173705	not_mentioned		not_mentioned	correct	ok	not_mentioned	released	unavailable
Haiku 4.5	imcs21	test	10358802	symptom_220	10358802	0.003663	1.7686892920173705	not_mentioned		not_mentioned	correct	ok	not_mentioned	released	unavailable
Haiku 4.5	imcs21	test	10358802	symptom_221	10358802	0.003663	1.7686892920173705	not_mentioned		not_mentioned	correct	ok	not_mentioned	released	unavailable
Haiku 4.5	imcs21	test	10358802	symptom_222	10358802	0.003663	1.7686892920173705	not_mentioned		not_mentioned	correct	ok	not_mentioned	released	unavailable
Haiku 4.5	imcs21	test	10358802	symptom_223	10358802	0.003663	1.7686892920173705	not_mentioned		not_mentioned	correct	ok	not_mentioned	released	unavailable
Haiku 4.5	imcs21	test	10358802	symptom_224	10358802	0.003663	1.7686892920173705	not_mentioned		not_mentioned	correct	ok	not_mentioned	released	unavailable
Haiku 4.5	imcs21	test	10358802	symptom_225	10358802	0.003663	1.7686892920173705	not_mentioned		not_mentioned	correct	ok	not_mentioned	released	unavailable
Haiku 4.5	imcs21	test	10358802	symptom_226	10358802	0.003663	1.7686892920173705	not_mentioned		not_mentioned	correct	ok	not_mentioned	released	unavailable
Haiku 4.5	imcs21	test	10358802	symptom_227	10358802	0.003663	1.7686892920173705	not_mentioned		not_mentioned	correct	ok	not_mentioned	released	unavailable
Haiku 4.5	imcs21	test	10358802	symptom_228	10358802	0.003663	1.7686892920173705	not_mentioned		not_mentioned	correct	ok	not_mentioned	released	unavailable
Haiku 4.5	imcs21	test	10358802	symptom_229	10358802	0.003663	1.7686892920173705	not_mentioned		not_mentioned	correct	ok	not_mentioned	released	unavailable
Haiku 4.5	imcs21	test	10358802	symptom_230	10358802	0.003663	1.7686892920173705	not_mentioned		not_mentioned	correct	ok	not_mentioned	released	unavailable
Haiku 4.5	imcs21	test	10358802	symptom_231	10358802	0.003663	1.7686892920173705	not_mentioned		not_mentioned	correct	ok	not_mentioned	released	unavailable
Haiku 4.5	imcs21	test	10358802	symptom_232	10358802	0.003663	1.7686892920173705	not_mentioned		not_mentioned	correct	ok	not_mentioned	released	unavailable
Haiku 4.5	imcs21	test	10358802	symptom_233	10358802	0.003663	1.7686892920173705	not_mentioned		not_mentioned	correct	ok	not_mentioned	released	unavailable
Haiku 4.5	imcs21	test	10358802	symptom_234	10358802	0.003663	1.7686892920173705	not_mentioned		not_mentioned	correct	ok	not_mentioned	released	unavailable
Haiku 4.5	imcs21	test	10358802	symptom_235	10358802	0.003663	1.7686892920173705	not_mentioned		not_mentioned	correct	ok	not_mentioned	released	unavailable
Haiku 4.5	imcs21	test	10358802	symptom_236	10358802	0.003663	1.7686892920173705	not_mentioned		not_mentioned	correct	ok	not_mentioned	released	unavailable
Haiku 4.5	imcs21	test	10358802	symptom_237	10358802	0.003663	1.7686892920173705	not_mentioned		not_mentioned	correct	ok	not_mentioned	released	unavailable
Haiku 4.5	imcs21	test	10358802	symptom_238	10358802	0.003663	1.7686892920173705	not_mentioned		not_mentioned	correct	ok	not_mentioned	released	unavailable
Haiku 4.5	imcs21	test	10358802	symptom_239	10358802	0.003663	1.7686892920173705	not_mentioned		not_mentioned	correct	ok	not_mentioned	released	unavailable
Haiku 4.5	imcs21	test	10358802	symptom_240	10358802	0.003663	1.7686892920173705	not_mentioned		not_mentioned	correct	ok	not_mentioned	released	unavailable
Haiku 4.5	imcs21	test	10358802	symptom_241	10358802	0.003663	1.7686892920173705	not_mentioned		not_mentioned	correct	ok	not_mentioned	released	unavailable
Haiku 4.5	imcs21	test	10358802	symptom_242	10358802	0.003663	1.7686892920173705	not_mentioned		not_mentioned	correct	ok	not_mentioned	released	unavailable
Haiku 4.5	imcs21	test	10358802	symptom_243	10358802	0.003663	1.7686892920173705	not_mentioned		not_mentioned	correct	ok	not_mentioned	released	unavailable
Haiku 4.5	imcs21	test	10358802	symptom_244	10358802	0.003663	1.7686892920173705	not_mentioned		not_mentioned	correct	ok	not_mentioned	released	unavailable
Haiku 4.5	imcs21	test	10358802	symptom_245	10358802	0.003663	1.7686892920173705	not_mentioned		not_mentioned	correct	ok	not_mentioned	released	unavailable
Haiku 4.5	imcs21	test	10358802	symptom_246	10358802	0.003663	1.7686892920173705	not_mentioned		not_mentioned	correct	ok	not_mentioned	released	unavailable
Haiku 4.5	imcs21	test	10358802	symptom_247	10358802	0.003663	1.7686892920173705	not_mentioned		not_mentioned	correct	ok	not_mentioned	released	unavailable
Haiku 4.5	imcs21	test	10358802	symptom_248	10358802	0.003663	1.7686892920173705	not_mentioned		not_mentioned	correct	ok	not_mentioned	released	unavailable
Haiku 4.5	imcs21	test	10358802	symptom_249	10358802	0.003663	1.7686892920173705	not_mentioned		not_mentioned	correct	ok	not_mentioned	released	unavailable
Haiku 4.5	imcs21	test	10358802	symptom_250	10358802	0.003663	1.7686892920173705	not_mentioned		not_mentioned	correct	ok	not_mentioned	released	unavailable
Haiku 4.5	imcs21	test	10358802	symptom_251	10358802	0.003663	1.7686892920173705	not_mentioned		not_mentioned	correct	ok	not_mentioned	released	unavailable
Haiku 4.5	imcs21	test	10358802	symptom_252	10358802	0.003663	1.7686892920173705	not_mentioned		not_mentioned	correct	ok	not_mentioned	released	unavailable
Haiku 4.5	imcs21	test	10358802	symptom_253	10358802	0.003663	1.7686892920173705	not_mentioned		not_mentioned	correct	ok	not_mentioned	released	unavailable
Haiku 4.5	imcs21	test	10358802	symptom_254	10358802	0.003663	1.7686892920173705	not_mentioned		not_mentioned	correct	ok	not_mentioned	released	unavailable
Haiku 4.5	imcs21	test	10358802	symptom_255	10358802	0.003663	1.7686892920173705	not_mentioned		not_mentioned	correct	ok	not_mentioned	released	unavailable
Haiku 4.5	imcs21	test	10358802	symptom_256	10358802	0.003663	1.7686892920173705	not_mentioned		not_mentioned	correct	ok	not_mentioned	released	unavailable
Haiku 4.5	imcs21	test	10358802	symptom_257	10358802	0.003663	1.7686892920173705	not_mentioned		not_mentioned	correct	ok	not_mentioned	released	unavailable
Haiku 4.5	imcs21	test	10358802	symptom_258	10358802	0.003663	1.7686892920173705	not_mentioned		not_mentioned	correct	ok	not_mentioned	released	unavailable
Haiku 4.5	imcs21	test	10358802	symptom_259	10358802	0.003663	1.7686892920173705	not_mentioned		not_mentioned	correct	ok	not_mentioned	released	unavailable
Haiku 4.5	imcs21	test	10358802	symptom_260	10358802	0.003663	1.7686892920173705	not_mentioned		not_mentioned	correct	ok	not_mentioned	released	unavailable
Haiku 4.5	imcs21	test	10358802	symptom_261	10358802	0.003663	1.7686892920173705	not_mentioned		not_mentioned	correct	ok	not_mentioned	released	unavailable
Haiku 4.5	imcs21	test	10358802	symptom_262	10358802	0.003663	1.7686892920173705	not_mentioned		not_mentioned	correct	ok	not_mentioned	released	unavailable
Haiku 4.5	imcs21	test	10358802	symptom_263	10358802	0.003663	1.7686892920173705	not_mentioned		not_mentioned	correct	ok	not_mentioned	released	unavailable
Haiku 4.5	imcs21	test	10358802	symptom_264	10358802	0.003663	1.7686892920173705	not_mentioned		not_mentioned	correct	ok	not_mentioned	released	unavailable
Haiku 4.5	imcs21	test	10358802	symptom_265	10358802	0.003663	1.7686892920173705	not_mentioned		not_mentioned	correct	ok	not_mentioned	released	unavailable
Haiku 4.5	imcs21	test	10358802	symptom_266	10358802	0.003663	1.7686892920173705	not_mentioned		not_mentioned	correct	ok	not_mentioned	released	unavailable
Haiku 4.5	imcs21	test	10358802	symptom_267	10358802	0.003663	1.7686892920173705	not_mentioned		not_mentioned	correct	ok	not_mentioned	released	unavailable
Haiku 4.5	imcs21	test	10358802	symptom_268	10358802	0.003663	1.7686892920173705	not_mentioned		not_mentioned	correct	ok	not_mentioned	released	unavailable
Haiku 4.5	imcs21	test	10358802	symptom_269	10358802	0.003663	1.7686892920173705	not_mentioned		not_mentioned	correct	ok	not_mentioned	released	unavailable
Haiku 4.5	imcs21	test	10358802	symptom_270	10358802	0.003663	1.7686892920173705	not_mentioned		not_mentioned	correct	ok	not_mentioned	released	unavailable
Haiku 4.5	imcs21	test	10358802	symptom_271	10358802	0.003663	1.7686892920173705	not_mentioned		not_mentioned	correct	ok	not_mentioned	released	unavailable
Haiku 4.5	imcs21	test	10358802	symptom_272	10358802	0.003663	1.7686892920173705	not_mentioned		not_mentioned	correct	ok	not_mentioned	released	unavailable
Haiku 4.5	imcs21	test	10358802	symptom_273	10358802	0.003663	1.7686892920173705	not_mentioned		not_mentioned	correct	ok	not_mentioned	released	unavailable
Haiku 4.5	imcs21	test	10358802	symptom_274	10358802	0.003663	1.7686892920173705	not_mentioned		not_mentioned	correct	ok	not_mentioned	released	unavailable
Haiku 4.5	imcs21	test	10358802	symptom_275	10358802	0.003663	1.7686892920173705	not_mentioned		not_mentioned	correct	ok	not_mentioned	released	unavailable
Haiku 4.5	imcs21	test	10358802	symptom_276	10358802	0.003663	1.7686892920173705	not_mentioned		not_mentioned	correct	ok	not_mentioned	released	unavailable
Haiku 4.5	imcs21	test	10358802	symptom_277	10358802	0.003663	1.7686892920173705	not_mentioned		not_mentioned	correct	ok	not_mentioned	released	unavailable
Haiku 4.5	imcs21	test	10358802	symptom_278	10358802	0.003663	1.7686892920173705	not_mentioned		not_mentioned	correct	ok	not_mentioned	released	unavailable
Haiku 4.5	imcs21	test	10358802	symptom_279	10358802	0.003663	1.7686892920173705	not_mentioned		not_mentioned	correct	ok	not_mentioned	released	unavailable
Haiku 4.5	imcs21	test	10358802	symptom_280	10358802	0.003663	1.7686892920173705	not_mentioned		not_mentioned	correct	ok	not_mentioned	released	unavailable
Haiku 4.5	imcs21	test	10358802	symptom_281	10358802	0.003663	1.7686892920173705	not_mentioned		not_mentioned	correct	ok	not_mentioned	released	unavailable
Haiku 4.5	imcs21	test	10358802	symptom_282	10358802	0.003663	1.7686892920173705	not_mentioned		not_mentioned	correct	ok	not_mentioned	released	unavailable
Haiku 4.5	imcs21	test	10358802	symptom_283	10358802	0.003663	1.7686892920173705	not_mentioned		not_mentioned	correct	ok	not_mentioned	released	unavailable
Haiku 4.5	imcs21	test	10358802	symptom_284	10358802	0.003663	1.7686892920173705	not_mentioned		not_mentioned	correct	ok	not_mentioned	released	unavailable
Haiku 4.5	imcs21	test	10358802	symptom_285	10358802	0.003663	1.7686892920173705	not_mentioned		not_mentioned	correct	ok	not_mentioned	released	unavailable
Haiku 4.5	imcs21	test	10358802	symptom_286	10358802	0.003663	1.7686892920173705	not_mentioned		not_mentioned	correct	ok	not_mentioned	released	unavailable
Haiku 4.5	imcs21	test	10358802	symptom_287	10358802	0.003663	1.7686892920173705	not_mentioned		not_mentioned	correct	ok	not_mentioned	released	unavailable
Haiku 4.5	imcs21	test	10358802	symptom_288	10358802	0.003663	1.7686892920173705	not_mentioned		not_mentioned	correct	ok	not_mentioned	released	unavailable
Haiku 4.5	imcs21	test	10358802	symptom_289	10358802	0.003663	1.7686892920173705	not_mentioned		not_mentioned	correct	ok	not_mentioned	released	unavailable
Haiku 4.5	imcs21	test	10358802	symptom_290	10358802	0.003663	1.7686892920173705	not_mentioned		not_mentioned	correct	ok	not_mentioned	released	unavailable
Haiku 4.5	imcs21	test	10358802	symptom_291	10358802	0.003663	1.7686892920173705	not_mentioned		not_mentioned	correct	ok	not_mentioned	released	unavailable
Haiku 4.5	imcs21	test	10358802	symptom_292	10358802	0.003663	1.7686892920173705	not_mentioned		not_mentioned	correct	ok	not_mentioned	released	unavailable
Haiku 4.5	imcs21	test	10358802	symptom_293	10358802	0.003663	1.7686892920173705	not_mentioned		not_mentioned	correct	ok	not_mentioned	released	unavailable
Haiku 4.5	imcs21	test	10358802	symptom_294	10358802	0.003663	1.7686892920173705	not_mentioned		not_mentioned	correct	ok	not_mentioned	released	unavailable
Haiku 4.5	imcs21	test	10358802	symptom_295	10358802	0.003663	1.7686892920173705	not_mentioned		not_mentioned	correct	ok	not_mentioned	released	unavailable
Haiku 4.5	imcs21	test	10358802	symptom_296	10358802	0.003663	1.7686892920173705	not_mentioned		not_mentioned	correct	ok	not_mentioned	released	unavailable
Haiku 4.5	imcs21	test	10358802	symptom_297	10358802	0.003663	1.7686892920173705	not_mentioned		not_mentioned	correct	ok	not_mentioned	released	unavailable
Haiku 4.5	imcs21	test	10358802	symptom_298	10358802	0.003663	1.7686892920173705	not_mentioned		not_mentioned	correct	ok	not_mentioned	released	unavailable
Haiku 4.5	imcs21	test	10358802	symptom_299	10358802	0.003663	1.7686892920173705	not_mentioned		not_mentioned	correct	ok	not_mentioned	released	unavailable
Haiku 4.5	imcs21	test	10358802	symptom_300	10358802	0.003663	1.7686892920173705	not_mentioned		not_mentioned	correct	ok	not_mentioned	released	unavailable
Haiku 4.5	imcs21	test	10358802	symptom_301	10358802	0.003663	1.7686892920173705	not_mentioned		not_mentioned	correct	ok	not_mentioned	released	unavailable
Haiku 4.5	imcs21	test	10358802	symptom_302	10358802	0.003663	1.7686892920173705	not_mentioned		not_mentioned	correct	ok	not_mentioned	released	unavailable
Haiku 4.5	imcs21	test	10358802	symptom_303	10358802	0.003663	1.7686892920173705	not_mentioned		not_mentioned	correct	ok	not_mentioned	released	unavailable
Haiku 4.5	imcs21	test	10358802	symptom_304	10358802	0.003663	1.7686892920173705	not_mentioned		not_mentioned	correct	ok	not_mentioned	released	unavailable
Haiku 4.5	imcs21	test	10358802	symptom_305	10358802	0.003663	1.7686892920173705	not_mentioned		not_mentioned	correct	ok	not_mentioned	released	unavailable
Haiku 4.5	imcs21	test	10358802	symptom_306	10358802	0.003663	1.7686892920173705	not_mentioned		not_mentioned	correct	ok	not_mentioned	released	unavailable
Haiku 4.5	imcs21	test	10358802	symptom_307	10358802	0.003663	1.7686892920173705	not_mentioned		not_mentioned	correct	ok	not_mentioned	released	unavailable
Haiku 4.5	imcs21	test	10358802	symptom_308	10358802	0.003663	1.7686892920173705	not_mentioned		not_mentioned	correct	ok	not_mentioned	released	unavailable
Haiku 4.5	imcs21	test	10358802	symptom_309	10358802	0.003663	1.7686892920173705	not_mentioned		not_mentioned	correct	ok	not_mentioned	released	unavailable
Haiku 4.5	imcs21	test	10358802	symptom_310	10358802	0.003663	1.7686892920173705	not_mentioned		not_mentioned	correct	ok	not_mentioned	released	unavailable
Haiku 4.5	imcs21	test	10358802	symptom_311	10358802	0.003663	1.7686892920173705	not_mentioned		not_mentioned	correct	ok	not_mentioned	released	unavailable
Haiku 4.5	imcs21	test	10358802	symptom_312	10358802	0.003663	1.7686892920173705	not_mentioned		not_mentioned	correct	ok	not_mentioned	released	unavailable
Haiku 4.5	imcs21	test	10358802	symptom_313	10358802	0.003663	1.7686892920173705	not_mentioned		not_mentioned	correct	ok	not_mentioned	released	unavailable
Haiku 4.5	imcs21	test	10358802	symptom_314	10358802	0.003663	1.7686892920173705	not_mentioned		not_mentioned	correct	ok	not_mentioned	released	unavailable
Haiku 4.5	imcs21	test	10358802	symptom_315	10358802	0.003663	1.7686892920173705	not_mentioned		not_mentioned	correct	ok	not_mentioned	released	unavailable
Haiku 4.5	imcs21	test	10358802	symptom_316	10358802	0.003663	1.7686892920173705	not_mentioned		not_mentioned	correct	ok	not_mentioned	released	unavailable
Haiku 4.5	imcs21	test	10358802	symptom_317	10358802	0.003663	1.7686892920173705	not_mentioned		not_mentioned	correct	ok	not_mentioned	released	unavailable
Haiku 4.5	imcs21	test	10358802	symptom_318	10358802	0.003663	1.7686892920173705	not_mentioned		not_mentioned	correct	ok	not_mentioned	released	unavailable
Haiku 4.5	imcs21	test	10358802	symptom_319	10358802	0.003663	1.7686892920173705	not_mentioned		not_mentioned	correct	ok	not_mentioned	released	unavailable
Haiku 4.5	imcs21	test	10358802	symptom_320	10358802	0.003663	1.7686892920173705	not_mentioned		not_mentioned	correct	ok	not_mentioned	released	unavailable
Haiku 4.5	imcs21	test	10358802	symptom_321	10358802	0.003663	1.7686892920173705	not_mentioned		not_mentioned	correct	ok	not_mentioned	released	unavailable
Haiku 4.5	imcs21	test	10358802	symptom_322	10358802	0.003663	1.7686892920173705	not_mentioned		not_mentioned	correct	ok	not_mentioned	released	unavailable
Haiku 4.5	imcs21	test	10358802	symptom_323	10358802	0.003663	1.7686892920173705	not_mentioned		not_mentioned	correct	ok	not_mentioned	released	unavailable
Haiku 4.5	imcs21	test	10358802	symptom_324	10358802	0.003663	1.7686892920173705	not_mentioned		not_mentioned	correct	ok	not_mentioned	released	unavailable
Haiku 4.5	imcs21	test	10358802	symptom_325	10358802	0.003663	1.7686892920173705	not_mentioned		not_mentioned	correct	ok	not_mentioned	released	unavailable
Haiku 4.5	imcs21	test	10358802	symptom_326	10358802	0.003663	1.7686892920173705	not_mentioned		not_mentioned	correct	ok	not_mentioned	released	unavailable
Haiku 4.5	imcs21	test	10358802	symptom_327	10358802	0.003663	1.7686892920173705	not_mentioned		not_mentioned	correct	ok	not_mentioned	released	unavailable
Haiku 4.5	imcs21	test	10358802	symptom_328	10358802	0.003663	1.7686892920173705	not_mentioned		not_mentioned	correct	ok	not_mentioned	released	unavailable
Haiku 4.5	imcs21	test	10358802	symptom_329	10358802	0.003663	1.7686892920173705	not_mentioned		not_mentioned	correct	ok	not_mentioned	released	unavailable
Haiku 4.5	imcs21	test	10358802	symptom_330	10358802	0.003663	1.7686892920173705	not_mentioned		not_mentioned	correct	ok	not_mentioned	released	unavailable
Haiku 4.5	imcs21	test	10359425	symptom_000	10359425	0.003643	1.3095857501029968			not_mentioned	incorrect	failed	not_mentioned	released	unavailable
Haiku 4.5	imcs21	test	10359425	symptom_001	10359425	0.003643	1.3095857501029968			not_mentioned	incorrect	failed	not_mentioned	released	unavailable
Haiku 4.5	imcs21	test	10359425	symptom_002	10359425	0.003643	1.3095857501029968			not_mentioned	incorrect	failed	not_mentioned	released	unavailable
Haiku 4.5	imcs21	test	10359425	symptom_003	10359425	0.003643	1.3095857501029968			not_mentioned	incorrect	failed	not_mentioned	released	unavailable
Haiku 4.5	imcs21	test	10359425	symptom_004	10359425	0.003643	1.3095857501029968			not_mentioned	incorrect	failed	not_mentioned	released	unavailable
Haiku 4.5	imcs21	test	10359425	symptom_005	10359425	0.003643	1.3095857501029968			not_mentioned	incorrect	failed	not_mentioned	released	unavailable
Haiku 4.5	imcs21	test	10359425	symptom_006	10359425	0.003643	1.3095857501029968			not_mentioned	incorrect	failed	not_mentioned	released	unavailable
Haiku 4.5	imcs21	test	10359425	symptom_007	10359425	0.003643	1.3095857501029968			not_mentioned	incorrect	failed	not_mentioned	released	unavailable
Haiku 4.5	imcs21	test	10359425	symptom_008	10359425	0.003643	1.3095857501029968			not_mentioned	incorrect	failed	not_mentioned	released	unavailable
Haiku 4.5	imcs21	test	10359425	symptom_009	10359425	0.003643	1.3095857501029968			not_mentioned	incorrect	failed	not_mentioned	released	unavailable
Haiku 4.5	imcs21	test	10359425	symptom_010	10359425	0.003643	1.3095857501029968			not_mentioned	incorrect	failed	not_mentioned	released	unavailable
Haiku 4.5	imcs21	test	10359425	symptom_011	10359425	0.003643	1.3095857501029968			not_mentioned	incorrect	failed	not_mentioned	released	unavailable
Haiku 4.5	imcs21	test	10359425	symptom_012	10359425	0.003643	1.3095857501029968			not_mentioned	incorrect	failed	not_mentioned	released	unavailable
Haiku 4.5	imcs21	test	10359425	symptom_013	10359425	0.003643	1.3095857501029968			not_mentioned	incorrect	failed	not_mentioned	released	unavailable
Haiku 4.5	imcs21	test	10359425	symptom_014	10359425	0.003643	1.3095857501029968			not_mentioned	incorrect	failed	not_mentioned	released	unavailable
Haiku 4.5	imcs21	test	10359425	symptom_015	10359425	0.003643	1.3095857501029968			positive	incorrect	failed	positive	released	unavailable
Haiku 4.5	imcs21	test	10359425	symptom_016	10359425	0.003643	1.3095857501029968			not_mentioned	incorrect	failed	not_mentioned	released	unavailable
Haiku 4.5	imcs21	test	10359425	symptom_017	10359425	0.003643	1.3095857501029968			not_mentioned	incorrect	failed	not_mentioned	released	unavailable
Haiku 4.5	imcs21	test	10359425	symptom_018	10359425	0.003643	1.3095857501029968			not_mentioned	incorrect	failed	not_mentioned	released	unavailable
Haiku 4.5	imcs21	test	10359425	symptom_019	10359425	0.003643	1.3095857501029968			not_mentioned	incorrect	failed	not_mentioned	released	unavailable
Haiku 4.5	imcs21	test	10359425	symptom_020	10359425	0.003643	1.3095857501029968			not_mentioned	incorrect	failed	not_mentioned	released	unavailable
Haiku 4.5	imcs21	test	10359425	symptom_021	10359425	0.003643	1.3095857501029968			not_mentioned	incorrect	failed	not_mentioned	released	unavailable
Haiku 4.5	imcs21	test	10359425	symptom_022	10359425	0.003643	1.3095857501029968			not_mentioned	incorrect	failed	not_mentioned	released	unavailable
Haiku 4.5	imcs21	test	10359425	symptom_023	10359425	0.003643	1.3095857501029968			not_mentioned	incorrect	failed	not_mentioned	released	unavailable
Haiku 4.5	imcs21	test	10359425	symptom_024	10359425	0.003643	1.3095857501029968			not_mentioned	incorrect	failed	not_mentioned	released	unavailable
Haiku 4.5	imcs21	test	10359425	symptom_025	10359425	0.003643	1.3095857501029968			not_mentioned	incorrect	failed	not_mentioned	released	unavailable
Haiku 4.5	imcs21	test	10359425	symptom_026	10359425	0.003643	1.3095857501029968			not_mentioned	incorrect	failed	not_mentioned	released	unavailable
Haiku 4.5	imcs21	test	10359425	symptom_027	10359425	0.003643	1.3095857501029968			not_mentioned	incorrect	failed	not_mentioned	released	unavailable
Haiku 4.5	imcs21	test	10359425	symptom_028	10359425	0.003643	1.3095857501029968			not_mentioned	incorrect	failed	not_mentioned	released	unavailable
Haiku 4.5	imcs21	test	10359425	symptom_029	10359425	0.003643	1.3095857501029968			not_mentioned	incorrect	failed	not_mentioned	released	unavailable
Haiku 4.5	imcs21	test	10359425	symptom_030	10359425	0.003643	1.3095857501029968			not_mentioned	incorrect	failed	not_mentioned	released	unavailable
Haiku 4.5	imcs21	test	10359425	symptom_031	10359425	0.003643	1.3095857501029968			not_mentioned	incorrect	failed	not_mentioned	released	unavailable
Haiku 4.5	imcs21	test	10359425	symptom_032	10359425	0.003643	1.3095857501029968			not_mentioned	incorrect	failed	not_mentioned	released	unavailable
Haiku 4.5	imcs21	test	10359425	symptom_033	10359425	0.003643	1.3095857501029968			not_mentioned	incorrect	failed	not_mentioned	released	unavailable
Haiku 4.5	imcs21	test	10359425	symptom_034	10359425	0.003643	1.3095857501029968			not_mentioned	incorrect	failed	not_mentioned	released	unavailable
Haiku 4.5	imcs21	test	10359425	symptom_035	10359425	0.003643	1.3095857501029968			not_mentioned	incorrect	failed	not_mentioned	released	unavailable
Haiku 4.5	imcs21	test	10359425	symptom_036	10359425	0.003643	1.3095857501029968			not_mentioned	incorrect	failed	not_mentioned	released	unavailable
Haiku 4.5	imcs21	test	10359425	symptom_037	10359425	0.003643	1.3095857501029968			not_mentioned	incorrect	failed	not_mentioned	released	unavailable
Haiku 4.5	imcs21	test	10359425	symptom_038	10359425	0.003643	1.3095857501029968			not_mentioned	incorrect	failed	not_mentioned	released	unavailable
Haiku 4.5	imcs21	test	10359425	symptom_039	10359425	0.003643	1.3095857501029968			not_mentioned	incorrect	failed	not_mentioned	released	unavailable
Haiku 4.5	imcs21	test	10359425	symptom_040	10359425	0.003643	1.3095857501029968			not_mentioned	incorrect	failed	not_mentioned	released	unavailable
Haiku 4.5	imcs21	test	10359425	symptom_041	10359425	0.003643	1.3095857501029968			not_mentioned	incorrect	failed	not_mentioned	released	unavailable
Haiku 4.5	imcs21	test	10359425	symptom_042	10359425	0.003643	1.3095857501029968			not_mentioned	incorrect	failed	not_mentioned	released	unavailable
Haiku 4.5	imcs21	test	10359425	symptom_043	10359425	0.003643	1.3095857501029968			not_mentioned	incorrect	failed	not_mentioned	released	unavailable
Haiku 4.5	imcs21	test	10359425	symptom_044	10359425	0.003643	1.3095857501029968			not_mentioned	incorrect	failed	not_mentioned	released	unavailable
Haiku 4.5	imcs21	test	10359425	symptom_045	10359425	0.003643	1.3095857501029968			not_mentioned	incorrect	failed	not_mentioned	released	unavailable
Haiku 4.5	imcs21	test	10359425	symptom_046	10359425	0.003643	1.3095857501029968			not_mentioned	incorrect	failed	not_mentioned	released	unavailable
Haiku 4.5	imcs21	test	10359425	symptom_047	10359425	0.003643	1.3095857501029968			not_mentioned	incorrect	failed	not_mentioned	released	unavailable
Haiku 4.5	imcs21	test	10359425	symptom_048	10359425	0.003643	1.3095857501029968			not_mentioned	incorrect	failed	not_mentioned	released	unavailable
Haiku 4.5	imcs21	test	10359425	symptom_049	10359425	0.003643	1.3095857501029968			not_mentioned	incorrect	failed	not_mentioned	released	unavailable
Haiku 4.5	imcs21	test	10359425	symptom_050	10359425	0.003643	1.3095857501029968			not_mentioned	incorrect	failed	not_mentioned	released	unavailable
Haiku 4.5	imcs21	test	10359425	symptom_051	10359425	0.003643	1.3095857501029968			not_mentioned	incorrect	failed	not_mentioned	released	unavailable
Haiku 4.5	imcs21	test	10359425	symptom_052	10359425	0.003643	1.3095857501029968			not_mentioned	incorrect	failed	not_mentioned	released	unavailable
Haiku 4.5	imcs21	test	10359425	symptom_053	10359425	0.003643	1.3095857501029968			not_mentioned	incorrect	failed	not_mentioned	released	unavailable
Haiku 4.5	imcs21	test	10359425	symptom_054	10359425	0.003643	1.3095857501029968			not_mentioned	incorrect	failed	not_mentioned	released	unavailable
Haiku 4.5	imcs21	test	10359425	symptom_055	10359425	0.003643	1.3095857501029968			not_mentioned	incorrect	failed	not_mentioned	released	unavailable
Haiku 4.5	imcs21	test	10359425	symptom_056	10359425	0.003643	1.3095857501029968			not_mentioned	incorrect	failed	not_mentioned	released	unavailable
Haiku 4.5	imcs21	test	10359425	symptom_057	10359425	0.003643	1.3095857501029968			not_mentioned	incorrect	failed	not_mentioned	released	unavailable
Haiku 4.5	imcs21	test	10359425	symptom_058	10359425	0.003643	1.3095857501029968			not_mentioned	incorrect	failed	not_mentioned	released	unavailable
Haiku 4.5	imcs21	test	10359425	symptom_059	10359425	0.003643	1.3095857501029968			not_mentioned	incorrect	failed	not_mentioned	released	unavailable
Haiku 4.5	imcs21	test	10359425	symptom_060	10359425	0.003643	1.3095857501029968			not_mentioned	incorrect	failed	not_mentioned	released	unavailable
Haiku 4.5	imcs21	test	10359425	symptom_061	10359425	0.003643	1.3095857501029968			not_mentioned	incorrect	failed	not_mentioned	released	unavailable
Haiku 4.5	imcs21	test	10359425	symptom_062	10359425	0.003643	1.3095857501029968			not_mentioned	incorrect	failed	not_mentioned	released	unavailable
Haiku 4.5	imcs21	test	10359425	symptom_063	10359425	0.003643	1.3095857501029968			not_mentioned	incorrect	failed	not_mentioned	released	unavailable
Haiku 4.5	imcs21	test	10359425	symptom_064	10359425	0.003643	1.3095857501029968			not_mentioned	incorrect	failed	not_mentioned	released	unavailable
Haiku 4.5	imcs21	test	10359425	symptom_065	10359425	0.003643	1.3095857501029968			not_mentioned	incorrect	failed	not_mentioned	released	unavailable
Haiku 4.5	imcs21	test	10359425	symptom_066	10359425	0.003643	1.3095857501029968			not_mentioned	incorrect	failed	not_mentioned	released	unavailable
Haiku 4.5	imcs21	test	10359425	symptom_067	10359425	0.003643	1.3095857501029968			not_mentioned	incorrect	failed	not_mentioned	released	unavailable
Haiku 4.5	imcs21	test	10359425	symptom_068	10359425	0.003643	1.3095857501029968			not_mentioned	incorrect	failed	not_mentioned	released	unavailable
Haiku 4.5	imcs21	test	10359425	symptom_069	10359425	0.003643	1.3095857501029968			not_mentioned	incorrect	failed	not_mentioned	released	unavailable
Haiku 4.5	imcs21	test	10359425	symptom_070	10359425	0.003643	1.3095857501029968			not_mentioned	incorrect	failed	not_mentioned	released	unavailable
Haiku 4.5	imcs21	test	10359425	symptom_071	10359425	0.003643	1.3095857501029968			not_mentioned	incorrect	failed	not_mentioned	released	unavailable
Haiku 4.5	imcs21	test	10359425	symptom_072	10359425	0.003643	1.3095857501029968			not_mentioned	incorrect	failed	not_mentioned	released	unavailable
Haiku 4.5	imcs21	test	10359425	symptom_073	10359425	0.003643	1.3095857501029968			not_mentioned	incorrect	failed	not_mentioned	released	unavailable
Haiku 4.5	imcs21	test	10359425	symptom_074	10359425	0.003643	1.3095857501029968			not_mentioned	incorrect	failed	not_mentioned	released	unavailable
Haiku 4.5	imcs21	test	10359425	symptom_075	10359425	0.003643	1.3095857501029968			not_mentioned	incorrect	failed	not_mentioned	released	unavailable
Haiku 4.5	imcs21	test	10359425	symptom_076	10359425	0.003643	1.3095857501029968			not_mentioned	incorrect	failed	not_mentioned	released	unavailable
Haiku 4.5	imcs21	test	10359425	symptom_077	10359425	0.003643	1.3095857501029968			not_mentioned	incorrect	failed	not_mentioned	released	unavailable
Haiku 4.5	imcs21	test	10359425	symptom_078	10359425	0.003643	1.3095857501029968			not_mentioned	incorrect	failed	not_mentioned	released	unavailable
Haiku 4.5	imcs21	test	10359425	symptom_079	10359425	0.003643	1.3095857501029968			not_mentioned	incorrect	failed	not_mentioned	released	unavailable
Haiku 4.5	imcs21	test	10359425	symptom_080	10359425	0.003643	1.3095857501029968			not_mentioned	incorrect	failed	not_mentioned	released	unavailable
Haiku 4.5	imcs21	test	10359425	symptom_081	10359425	0.003643	1.3095857501029968			not_mentioned	incorrect	failed	not_mentioned	released	unavailable
Haiku 4.5	imcs21	test	10359425	symptom_082	10359425	0.003643	1.3095857501029968			not_mentioned	incorrect	failed	not_mentioned	released	unavailable
Haiku 4.5	imcs21	test	10359425	symptom_083	10359425	0.003643	1.3095857501029968			not_mentioned	incorrect	failed	not_mentioned	released	unavailable
Haiku 4.5	imcs21	test	10359425	symptom_084	10359425	0.003643	1.3095857501029968			not_mentioned	incorrect	failed	not_mentioned	released	unavailable
Haiku 4.5	imcs21	test	10359425	symptom_085	10359425	0.003643	1.3095857501029968			not_mentioned	incorrect	failed	not_mentioned	released	unavailable
Haiku 4.5	imcs21	test	10359425	symptom_086	10359425	0.003643	1.3095857501029968			not_mentioned	incorrect	failed	not_mentioned	released	unavailable
Haiku 4.5	imcs21	test	10359425	symptom_087	10359425	0.003643	1.3095857501029968			not_mentioned	incorrect	failed	not_mentioned	released	unavailable
Haiku 4.5	imcs21	test	10359425	symptom_088	10359425	0.003643	1.3095857501029968			not_mentioned	incorrect	failed	not_mentioned	released	unavailable
Haiku 4.5	imcs21	test	10359425	symptom_089	10359425	0.003643	1.3095857501029968			not_mentioned	incorrect	failed	not_mentioned	released	unavailable
Haiku 4.5	imcs21	test	10359425	symptom_090	10359425	0.003643	1.3095857501029968			not_mentioned	incorrect	failed	not_mentioned	released	unavailable
Haiku 4.5	imcs21	test	10359425	symptom_091	10359425	0.003643	1.3095857501029968			not_mentioned	incorrect	failed	not_mentioned	released	unavailable
Haiku 4.5	imcs21	test	10359425	symptom_092	10359425	0.003643	1.3095857501029968			not_mentioned	incorrect	failed	not_mentioned	released	unavailable
Haiku 4.5	imcs21	test	10359425	symptom_093	10359425	0.003643	1.3095857501029968			not_mentioned	incorrect	failed	not_mentioned	released	unavailable
Haiku 4.5	imcs21	test	10359425	symptom_094	10359425	0.003643	1.3095857501029968			not_mentioned	incorrect	failed	not_mentioned	released	unavailable
Haiku 4.5	imcs21	test	10359425	symptom_095	10359425	0.003643	1.3095857501029968			not_mentioned	incorrect	failed	not_mentioned	released	unavailable
Haiku 4.5	imcs21	test	10359425	symptom_096	10359425	0.003643	1.3095857501029968			not_mentioned	incorrect	failed	not_mentioned	released	unavailable
Haiku 4.5	imcs21	test	10359425	symptom_097	10359425	0.003643	1.3095857501029968			not_mentioned	incorrect	failed	not_mentioned	released	unavailable
Haiku 4.5	imcs21	test	10359425	symptom_098	10359425	0.003643	1.3095857501029968			not_mentioned	incorrect	failed	not_mentioned	released	unavailable
Haiku 4.5	imcs21	test	10359425	symptom_099	10359425	0.003643	1.3095857501029968			not_mentioned	incorrect	failed	not_mentioned	released	unavailable
Haiku 4.5	imcs21	test	10359425	symptom_100	10359425	0.003643	1.3095857501029968			not_mentioned	incorrect	failed	not_mentioned	released	unavailable
Haiku 4.5	imcs21	test	10359425	symptom_101	10359425	0.003643	1.3095857501029968			not_mentioned	incorrect	failed	not_mentioned	released	unavailable
Haiku 4.5	imcs21	test	10359425	symptom_102	10359425	0.003643	1.3095857501029968			not_mentioned	incorrect	failed	not_mentioned	released	unavailable
Haiku 4.5	imcs21	test	10359425	symptom_103	10359425	0.003643	1.3095857501029968			not_mentioned	incorrect	failed	not_mentioned	released	unavailable
Haiku 4.5	imcs21	test	10359425	symptom_104	10359425	0.003643	1.3095857501029968			not_mentioned	incorrect	failed	not_mentioned	released	unavailable
Haiku 4.5	imcs21	test	10359425	symptom_105	10359425	0.003643	1.3095857501029968			not_mentioned	incorrect	failed	not_mentioned	released	unavailable
Haiku 4.5	imcs21	test	10359425	symptom_106	10359425	0.003643	1.3095857501029968			not_mentioned	incorrect	failed	not_mentioned	released	unavailable
Haiku 4.5	imcs21	test	10359425	symptom_107	10359425	0.003643	1.3095857501029968			not_mentioned	incorrect	failed	not_mentioned	released	unavailable
Haiku 4.5	imcs21	test	10359425	symptom_108	10359425	0.003643	1.3095857501029968			not_mentioned	incorrect	failed	not_mentioned	released	unavailable
Haiku 4.5	imcs21	test	10359425	symptom_109	10359425	0.003643	1.3095857501029968			not_mentioned	incorrect	failed	not_mentioned	released	unavailable
Haiku 4.5	imcs21	test	10359425	symptom_110	10359425	0.003643	1.3095857501029968			not_mentioned	incorrect	failed	not_mentioned	released	unavailable
Haiku 4.5	imcs21	test	10359425	symptom_111	10359425	0.003643	1.3095857501029968			not_mentioned	incorrect	failed	not_mentioned	released	unavailable
Haiku 4.5	imcs21	test	10359425	symptom_112	10359425	0.003643	1.3095857501029968			not_mentioned	incorrect	failed	not_mentioned	released	unavailable
Haiku 4.5	imcs21	test	10359425	symptom_113	10359425	0.003643	1.3095857501029968			not_mentioned	incorrect	failed	not_mentioned	released	unavailable
Haiku 4.5	imcs21	test	10359425	symptom_114	10359425	0.003643	1.3095857501029968			not_mentioned	incorrect	failed	not_mentioned	released	unavailable
Haiku 4.5	imcs21	test	10359425	symptom_115	10359425	0.003643	1.3095857501029968			not_mentioned	incorrect	failed	not_mentioned	released	unavailable
Haiku 4.5	imcs21	test	10359425	symptom_116	10359425	0.003643	1.3095857501029968			not_mentioned	incorrect	failed	not_mentioned	released	unavailable
Haiku 4.5	imcs21	test	10359425	symptom_117	10359425	0.003643	1.3095857501029968			not_mentioned	incorrect	failed	not_mentioned	released	unavailable
Haiku 4.5	imcs21	test	10359425	symptom_118	10359425	0.003643	1.3095857501029968			not_mentioned	incorrect	failed	not_mentioned	released	unavailable
Haiku 4.5	imcs21	test	10359425	symptom_119	10359425	0.003643	1.3095857501029968			not_mentioned	incorrect	failed	not_mentioned	released	unavailable
Haiku 4.5	imcs21	test	10359425	symptom_120	10359425	0.003643	1.3095857501029968			not_mentioned	incorrect	failed	not_mentioned	released	unavailable
Haiku 4.5	imcs21	test	10359425	symptom_121	10359425	0.003643	1.3095857501029968			not_mentioned	incorrect	failed	not_mentioned	released	unavailable
Haiku 4.5	imcs21	test	10359425	symptom_122	10359425	0.003643	1.3095857501029968			not_mentioned	incorrect	failed	not_mentioned	released	unavailable
Haiku 4.5	imcs21	test	10359425	symptom_123	10359425	0.003643	1.3095857501029968			not_mentioned	incorrect	failed	not_mentioned	released	unavailable
Haiku 4.5	imcs21	test	10359425	symptom_124	10359425	0.003643	1.3095857501029968			not_mentioned	incorrect	failed	not_mentioned	released	unavailable
Haiku 4.5	imcs21	test	10359425	symptom_125	10359425	0.003643	1.3095857501029968			not_mentioned	incorrect	failed	not_mentioned	released	unavailable
Haiku 4.5	imcs21	test	10359425	symptom_126	10359425	0.003643	1.3095857501029968			not_mentioned	incorrect	failed	not_mentioned	released	unavailable
Haiku 4.5	imcs21	test	10359425	symptom_127	10359425	0.003643	1.3095857501029968			not_mentioned	incorrect	failed	not_mentioned	released	unavailable
Haiku 4.5	imcs21	test	10359425	symptom_128	10359425	0.003643	1.3095857501029968			not_mentioned	incorrect	failed	not_mentioned	released	unavailable
Haiku 4.5	imcs21	test	10359425	symptom_129	10359425	0.003643	1.3095857501029968			not_mentioned	incorrect	failed	not_mentioned	released	unavailable
Haiku 4.5	imcs21	test	10359425	symptom_130	10359425	0.003643	1.3095857501029968			not_mentioned	incorrect	failed	not_mentioned	released	unavailable
Haiku 4.5	imcs21	test	10359425	symptom_131	10359425	0.003643	1.3095857501029968			not_mentioned	incorrect	failed	not_mentioned	released	unavailable
Haiku 4.5	imcs21	test	10359425	symptom_132	10359425	0.003643	1.3095857501029968			not_mentioned	incorrect	failed	not_mentioned	released	unavailable
Haiku 4.5	imcs21	test	10359425	symptom_133	10359425	0.003643	1.3095857501029968			not_mentioned	incorrect	failed	not_mentioned	released	unavailable
Haiku 4.5	imcs21	test	10359425	symptom_134	10359425	0.003643	1.3095857501029968			not_mentioned	incorrect	failed	not_mentioned	released	unavailable
Haiku 4.5	imcs21	test	10359425	symptom_135	10359425	0.003643	1.3095857501029968			not_mentioned	incorrect	failed	not_mentioned	released	unavailable
Haiku 4.5	imcs21	test	10359425	symptom_136	10359425	0.003643	1.3095857501029968			not_mentioned	incorrect	failed	not_mentioned	released	unavailable
Haiku 4.5	imcs21	test	10359425	symptom_137	10359425	0.003643	1.3095857501029968			not_mentioned	incorrect	failed	not_mentioned	released	unavailable
Haiku 4.5	imcs21	test	10359425	symptom_138	10359425	0.003643	1.3095857501029968			not_mentioned	incorrect	failed	not_mentioned	released	unavailable
Haiku 4.5	imcs21	test	10359425	symptom_139	10359425	0.003643	1.3095857501029968			not_mentioned	incorrect	failed	not_mentioned	released	unavailable
Haiku 4.5	imcs21	test	10359425	symptom_140	10359425	0.003643	1.3095857501029968			not_mentioned	incorrect	failed	not_mentioned	released	unavailable
Haiku 4.5	imcs21	test	10359425	symptom_141	10359425	0.003643	1.3095857501029968			not_mentioned	incorrect	failed	not_mentioned	released	unavailable
Haiku 4.5	imcs21	test	10359425	symptom_142	10359425	0.003643	1.3095857501029968			not_mentioned	incorrect	failed	not_mentioned	released	unavailable
Haiku 4.5	imcs21	test	10359425	symptom_143	10359425	0.003643	1.3095857501029968			not_mentioned	incorrect	failed	not_mentioned	released	unavailable
Haiku 4.5	imcs21	test	10359425	symptom_144	10359425	0.003643	1.3095857501029968			not_mentioned	incorrect	failed	not_mentioned	released	unavailable
Haiku 4.5	imcs21	test	10359425	symptom_145	10359425	0.003643	1.3095857501029968			not_mentioned	incorrect	failed	not_mentioned	released	unavailable
Haiku 4.5	imcs21	test	10359425	symptom_146	10359425	0.003643	1.3095857501029968			not_mentioned	incorrect	failed	not_mentioned	released	unavailable
Haiku 4.5	imcs21	test	10359425	symptom_147	10359425	0.003643	1.3095857501029968			not_mentioned	incorrect	failed	not_mentioned	released	unavailable
Haiku 4.5	imcs21	test	10359425	symptom_148	10359425	0.003643	1.3095857501029968			not_mentioned	incorrect	failed	not_mentioned	released	unavailable
Haiku 4.5	imcs21	test	10359425	symptom_149	10359425	0.003643	1.3095857501029968			not_mentioned	incorrect	failed	not_mentioned	released	unavailable
Haiku 4.5	imcs21	test	10359425	symptom_150	10359425	0.003643	1.3095857501029968			not_mentioned	incorrect	failed	not_mentioned	released	unavailable
Haiku 4.5	imcs21	test	10359425	symptom_151	10359425	0.003643	1.3095857501029968			not_mentioned	incorrect	failed	not_mentioned	released	unavailable
Haiku 4.5	imcs21	test	10359425	symptom_152	10359425	0.003643	1.3095857501029968			not_mentioned	incorrect	failed	not_mentioned	released	unavailable
Haiku 4.5	imcs21	test	10359425	symptom_153	10359425	0.003643	1.3095857501029968			not_mentioned	incorrect	failed	not_mentioned	released	unavailable
Haiku 4.5	imcs21	test	10359425	symptom_154	10359425	0.003643	1.3095857501029968			not_mentioned	incorrect	failed	not_mentioned	released	unavailable
Haiku 4.5	imcs21	test	10359425	symptom_155	10359425	0.003643	1.3095857501029968			not_mentioned	incorrect	failed	not_mentioned	released	unavailable
Haiku 4.5	imcs21	test	10359425	symptom_156	10359425	0.003643	1.3095857501029968			not_mentioned	incorrect	failed	not_mentioned	released	unavailable
Haiku 4.5	imcs21	test	10359425	symptom_157	10359425	0.003643	1.3095857501029968			not_mentioned	incorrect	failed	not_mentioned	released	unavailable
Haiku 4.5	imcs21	test	10359425	symptom_158	10359425	0.003643	1.3095857501029968			not_mentioned	incorrect	failed	not_mentioned	released	unavailable
Haiku 4.5	imcs21	test	10359425	symptom_159	10359425	0.003643	1.3095857501029968			not_mentioned	incorrect	failed	not_mentioned	released	unavailable
Haiku 4.5	imcs21	test	10359425	symptom_160	10359425	0.003643	1.3095857501029968			not_mentioned	incorrect	failed	not_mentioned	released	unavailable
Haiku 4.5	imcs21	test	10359425	symptom_161	10359425	0.003643	1.3095857501029968			not_mentioned	incorrect	failed	not_mentioned	released	unavailable
Haiku 4.5	imcs21	test	10359425	symptom_162	10359425	0.003643	1.3095857501029968			not_mentioned	incorrect	failed	not_mentioned	released	unavailable
Haiku 4.5	imcs21	test	10359425	symptom_163	10359425	0.003643	1.3095857501029968			not_mentioned	incorrect	failed	not_mentioned	released	unavailable
Haiku 4.5	imcs21	test	10359425	symptom_164	10359425	0.003643	1.3095857501029968			not_mentioned	incorrect	failed	not_mentioned	released	unavailable
Haiku 4.5	imcs21	test	10359425	symptom_165	10359425	0.003643	1.3095857501029968			not_mentioned	incorrect	failed	not_mentioned	released	unavailable
Haiku 4.5	imcs21	test	10359425	symptom_166	10359425	0.003643	1.3095857501029968			not_mentioned	incorrect	failed	not_mentioned	released	unavailable
Haiku 4.5	imcs21	test	10359425	symptom_167	10359425	0.003643	1.3095857501029968			not_mentioned	incorrect	failed	not_mentioned	released	unavailable
Haiku 4.5	imcs21	test	10359425	symptom_168	10359425	0.003643	1.3095857501029968			not_mentioned	incorrect	failed	not_mentioned	released	unavailable
Haiku 4.5	imcs21	test	10359425	symptom_169	10359425	0.003643	1.3095857501029968			not_mentioned	incorrect	failed	not_mentioned	released	unavailable
Haiku 4.5	imcs21	test	10359425	symptom_170	10359425	0.003643	1.3095857501029968			not_mentioned	incorrect	failed	not_mentioned	released	unavailable
Haiku 4.5	imcs21	test	10359425	symptom_171	10359425	0.003643	1.3095857501029968			not_mentioned	incorrect	failed	not_mentioned	released	unavailable
Haiku 4.5	imcs21	test	10359425	symptom_172	10359425	0.003643	1.3095857501029968			not_mentioned	incorrect	failed	not_mentioned	released	unavailable
Haiku 4.5	imcs21	test	10359425	symptom_173	10359425	0.003643	1.3095857501029968			not_mentioned	incorrect	failed	not_mentioned	released	unavailable
Haiku 4.5	imcs21	test	10359425	symptom_174	10359425	0.003643	1.3095857501029968			not_mentioned	incorrect	failed	not_mentioned	released	unavailable
Haiku 4.5	imcs21	test	10359425	symptom_175	10359425	0.003643	1.3095857501029968			not_mentioned	incorrect	failed	not_mentioned	released	unavailable
Haiku 4.5	imcs21	test	10359425	symptom_176	10359425	0.003643	1.3095857501029968			not_mentioned	incorrect	failed	not_mentioned	released	unavailable
Haiku 4.5	imcs21	test	10359425	symptom_177	10359425	0.003643	1.3095857501029968			not_mentioned	incorrect	failed	not_mentioned	released	unavailable
Haiku 4.5	imcs21	test	10359425	symptom_178	10359425	0.003643	1.3095857501029968			not_mentioned	incorrect	failed	not_mentioned	released	unavailable
Haiku 4.5	imcs21	test	10359425	symptom_179	10359425	0.003643	1.3095857501029968			not_mentioned	incorrect	failed	not_mentioned	released	unavailable
Haiku 4.5	imcs21	test	10359425	symptom_180	10359425	0.003643	1.3095857501029968			not_mentioned	incorrect	failed	not_mentioned	released	unavailable
Haiku 4.5	imcs21	test	10359425	symptom_181	10359425	0.003643	1.3095857501029968			not_mentioned	incorrect	failed	not_mentioned	released	unavailable
Haiku 4.5	imcs21	test	10359425	symptom_182	10359425	0.003643	1.3095857501029968			not_mentioned	incorrect	failed	not_mentioned	released	unavailable
Haiku 4.5	imcs21	test	10359425	symptom_183	10359425	0.003643	1.3095857501029968			not_mentioned	incorrect	failed	not_mentioned	released	unavailable
Haiku 4.5	imcs21	test	10359425	symptom_184	10359425	0.003643	1.3095857501029968			not_mentioned	incorrect	failed	not_mentioned	released	unavailable
Haiku 4.5	imcs21	test	10359425	symptom_185	10359425	0.003643	1.3095857501029968			not_mentioned	incorrect	failed	not_mentioned	released	unavailable
Haiku 4.5	imcs21	test	10359425	symptom_186	10359425	0.003643	1.3095857501029968			not_mentioned	incorrect	failed	not_mentioned	released	unavailable
Haiku 4.5	imcs21	test	10359425	symptom_187	10359425	0.003643	1.3095857501029968			not_mentioned	incorrect	failed	not_mentioned	released	unavailable
Haiku 4.5	imcs21	test	10359425	symptom_188	10359425	0.003643	1.3095857501029968			not_mentioned	incorrect	failed	not_mentioned	released	unavailable
Haiku 4.5	imcs21	test	10359425	symptom_189	10359425	0.003643	1.3095857501029968			not_mentioned	incorrect	failed	not_mentioned	released	unavailable
Haiku 4.5	imcs21	test	10359425	symptom_190	10359425	0.003643	1.3095857501029968			not_mentioned	incorrect	failed	not_mentioned	released	unavailable
Haiku 4.5	imcs21	test	10359425	symptom_191	10359425	0.003643	1.3095857501029968			not_mentioned	incorrect	failed	not_mentioned	released	unavailable
Haiku 4.5	imcs21	test	10359425	symptom_192	10359425	0.003643	1.3095857501029968			positive	incorrect	failed	positive	released	unavailable
Haiku 4.5	imcs21	test	10359425	symptom_193	10359425	0.003643	1.3095857501029968			not_mentioned	incorrect	failed	not_mentioned	released	unavailable
Haiku 4.5	imcs21	test	10359425	symptom_194	10359425	0.003643	1.3095857501029968			not_mentioned	incorrect	failed	not_mentioned	released	unavailable
Haiku 4.5	imcs21	test	10359425	symptom_195	10359425	0.003643	1.3095857501029968			not_mentioned	incorrect	failed	not_mentioned	released	unavailable
Haiku 4.5	imcs21	test	10359425	symptom_196	10359425	0.003643	1.3095857501029968			not_mentioned	incorrect	failed	not_mentioned	released	unavailable
Haiku 4.5	imcs21	test	10359425	symptom_197	10359425	0.003643	1.3095857501029968			not_mentioned	incorrect	failed	not_mentioned	released	unavailable
Haiku 4.5	imcs21	test	10359425	symptom_198	10359425	0.003643	1.3095857501029968			not_mentioned	incorrect	failed	not_mentioned	released	unavailable
Haiku 4.5	imcs21	test	10359425	symptom_199	10359425	0.003643	1.3095857501029968			not_mentioned	incorrect	failed	not_mentioned	released	unavailable
Haiku 4.5	imcs21	test	10359425	symptom_200	10359425	0.003643	1.3095857501029968			not_mentioned	incorrect	failed	not_mentioned	released	unavailable
Haiku 4.5	imcs21	test	10359425	symptom_201	10359425	0.003643	1.3095857501029968			not_mentioned	incorrect	failed	not_mentioned	released	unavailable
Haiku 4.5	imcs21	test	10359425	symptom_202	10359425	0.003643	1.3095857501029968			not_mentioned	incorrect	failed	not_mentioned	released	unavailable
Haiku 4.5	imcs21	test	10359425	symptom_203	10359425	0.003643	1.3095857501029968			not_mentioned	incorrect	failed	not_mentioned	released	unavailable
Haiku 4.5	imcs21	test	10359425	symptom_204	10359425	0.003643	1.3095857501029968			not_mentioned	incorrect	failed	not_mentioned	released	unavailable
Haiku 4.5	imcs21	test	10359425	symptom_205	10359425	0.003643	1.3095857501029968			not_mentioned	incorrect	failed	not_mentioned	released	unavailable
Haiku 4.5	imcs21	test	10359425	symptom_206	10359425	0.003643	1.3095857501029968			not_mentioned	incorrect	failed	not_mentioned	released	unavailable
Haiku 4.5	imcs21	test	10359425	symptom_207	10359425	0.003643	1.3095857501029968			not_mentioned	incorrect	failed	not_mentioned	released	unavailable
Haiku 4.5	imcs21	test	10359425	symptom_208	10359425	0.003643	1.3095857501029968			not_mentioned	incorrect	failed	not_mentioned	released	unavailable
Haiku 4.5	imcs21	test	10359425	symptom_209	10359425	0.003643	1.3095857501029968			not_mentioned	incorrect	failed	not_mentioned	released	unavailable
Haiku 4.5	imcs21	test	10359425	symptom_210	10359425	0.003643	1.3095857501029968			not_mentioned	incorrect	failed	not_mentioned	released	unavailable
Haiku 4.5	imcs21	test	10359425	symptom_211	10359425	0.003643	1.3095857501029968			not_mentioned	incorrect	failed	not_mentioned	released	unavailable
Haiku 4.5	imcs21	test	10359425	symptom_212	10359425	0.003643	1.3095857501029968			not_mentioned	incorrect	failed	not_mentioned	released	unavailable
Haiku 4.5	imcs21	test	10359425	symptom_213	10359425	0.003643	1.3095857501029968			not_mentioned	incorrect	failed	not_mentioned	released	unavailable
Haiku 4.5	imcs21	test	10359425	symptom_214	10359425	0.003643	1.3095857501029968			not_mentioned	incorrect	failed	not_mentioned	released	unavailable
Haiku 4.5	imcs21	test	10359425	symptom_215	10359425	0.003643	1.3095857501029968			not_mentioned	incorrect	failed	not_mentioned	released	unavailable
Haiku 4.5	imcs21	test	10359425	symptom_216	10359425	0.003643	1.3095857501029968			not_mentioned	incorrect	failed	not_mentioned	released	unavailable
Haiku 4.5	imcs21	test	10359425	symptom_217	10359425	0.003643	1.3095857501029968			not_mentioned	incorrect	failed	not_mentioned	released	unavailable
Haiku 4.5	imcs21	test	10359425	symptom_218	10359425	0.003643	1.3095857501029968			not_mentioned	incorrect	failed	not_mentioned	released	unavailable
Haiku 4.5	imcs21	test	10359425	symptom_219	10359425	0.003643	1.3095857501029968			not_mentioned	incorrect	failed	not_mentioned	released	unavailable
Haiku 4.5	imcs21	test	10359425	symptom_220	10359425	0.003643	1.3095857501029968			not_mentioned	incorrect	failed	not_mentioned	released	unavailable
Haiku 4.5	imcs21	test	10359425	symptom_221	10359425	0.003643	1.3095857501029968			not_mentioned	incorrect	failed	not_mentioned	released	unavailable
Haiku 4.5	imcs21	test	10359425	symptom_222	10359425	0.003643	1.3095857501029968			not_mentioned	incorrect	failed	not_mentioned	released	unavailable
Haiku 4.5	imcs21	test	10359425	symptom_223	10359425	0.003643	1.3095857501029968			not_mentioned	incorrect	failed	not_mentioned	released	unavailable
Haiku 4.5	imcs21	test	10359425	symptom_224	10359425	0.003643	1.3095857501029968			not_mentioned	incorrect	failed	not_mentioned	released	unavailable
Haiku 4.5	imcs21	test	10359425	symptom_225	10359425	0.003643	1.3095857501029968			not_mentioned	incorrect	failed	not_mentioned	released	unavailable
Haiku 4.5	imcs21	test	10359425	symptom_226	10359425	0.003643	1.3095857501029968			not_mentioned	incorrect	failed	not_mentioned	released	unavailable
Haiku 4.5	imcs21	test	10359425	symptom_227	10359425	0.003643	1.3095857501029968			not_mentioned	incorrect	failed	not_mentioned	released	unavailable
Haiku 4.5	imcs21	test	10359425	symptom_228	10359425	0.003643	1.3095857501029968			not_mentioned	incorrect	failed	not_mentioned	released	unavailable
Haiku 4.5	imcs21	test	10359425	symptom_229	10359425	0.003643	1.3095857501029968			not_mentioned	incorrect	failed	not_mentioned	released	unavailable
Haiku 4.5	imcs21	test	10359425	symptom_230	10359425	0.003643	1.3095857501029968			not_mentioned	incorrect	failed	not_mentioned	released	unavailable
Haiku 4.5	imcs21	test	10359425	symptom_231	10359425	0.003643	1.3095857501029968			not_mentioned	incorrect	failed	not_mentioned	released	unavailable
Haiku 4.5	imcs21	test	10359425	symptom_232	10359425	0.003643	1.3095857501029968			not_mentioned	incorrect	failed	not_mentioned	released	unavailable
Haiku 4.5	imcs21	test	10359425	symptom_233	10359425	0.003643	1.3095857501029968			not_mentioned	incorrect	failed	not_mentioned	released	unavailable
Haiku 4.5	imcs21	test	10359425	symptom_234	10359425	0.003643	1.3095857501029968			not_mentioned	incorrect	failed	not_mentioned	released	unavailable
Haiku 4.5	imcs21	test	10359425	symptom_235	10359425	0.003643	1.3095857501029968			not_mentioned	incorrect	failed	not_mentioned	released	unavailable
Haiku 4.5	imcs21	test	10359425	symptom_236	10359425	0.003643	1.3095857501029968			not_mentioned	incorrect	failed	not_mentioned	released	unavailable
Haiku 4.5	imcs21	test	10359425	symptom_237	10359425	0.003643	1.3095857501029968			not_mentioned	incorrect	failed	not_mentioned	released	unavailable
Haiku 4.5	imcs21	test	10359425	symptom_238	10359425	0.003643	1.3095857501029968			not_mentioned	incorrect	failed	not_mentioned	released	unavailable
Haiku 4.5	imcs21	test	10359425	symptom_239	10359425	0.003643	1.3095857501029968			not_mentioned	incorrect	failed	not_mentioned	released	unavailable
Haiku 4.5	imcs21	test	10359425	symptom_240	10359425	0.003643	1.3095857501029968			not_mentioned	incorrect	failed	not_mentioned	released	unavailable
Haiku 4.5	imcs21	test	10359425	symptom_241	10359425	0.003643	1.3095857501029968			not_mentioned	incorrect	failed	not_mentioned	released	unavailable
Haiku 4.5	imcs21	test	10359425	symptom_242	10359425	0.003643	1.3095857501029968			not_mentioned	incorrect	failed	not_mentioned	released	unavailable
Haiku 4.5	imcs21	test	10359425	symptom_243	10359425	0.003643	1.3095857501029968			not_mentioned	incorrect	failed	not_mentioned	released	unavailable
Haiku 4.5	imcs21	test	10359425	symptom_244	10359425	0.003643	1.3095857501029968			not_mentioned	incorrect	failed	not_mentioned	released	unavailable
Haiku 4.5	imcs21	test	10359425	symptom_245	10359425	0.003643	1.3095857501029968			not_mentioned	incorrect	failed	not_mentioned	released	unavailable
Haiku 4.5	imcs21	test	10359425	symptom_246	10359425	0.003643	1.3095857501029968			not_mentioned	incorrect	failed	not_mentioned	released	unavailable
Haiku 4.5	imcs21	test	10359425	symptom_247	10359425	0.003643	1.3095857501029968			not_mentioned	incorrect	failed	not_mentioned	released	unavailable
Haiku 4.5	imcs21	test	10359425	symptom_248	10359425	0.003643	1.3095857501029968			not_mentioned	incorrect	failed	not_mentioned	released	unavailable
Haiku 4.5	imcs21	test	10359425	symptom_249	10359425	0.003643	1.3095857501029968			not_mentioned	incorrect	failed	not_mentioned	released	unavailable
Haiku 4.5	imcs21	test	10359425	symptom_250	10359425	0.003643	1.3095857501029968			not_mentioned	incorrect	failed	not_mentioned	released	unavailable
Haiku 4.5	imcs21	test	10359425	symptom_251	10359425	0.003643	1.3095857501029968			not_mentioned	incorrect	failed	not_mentioned	released	unavailable
Haiku 4.5	imcs21	test	10359425	symptom_252	10359425	0.003643	1.3095857501029968			not_mentioned	incorrect	failed	not_mentioned	released	unavailable
Haiku 4.5	imcs21	test	10359425	symptom_253	10359425	0.003643	1.3095857501029968			not_mentioned	incorrect	failed	not_mentioned	released	unavailable
Haiku 4.5	imcs21	test	10359425	symptom_254	10359425	0.003643	1.3095857501029968			not_mentioned	incorrect	failed	not_mentioned	released	unavailable
Haiku 4.5	imcs21	test	10359425	symptom_255	10359425	0.003643	1.3095857501029968			not_mentioned	incorrect	failed	not_mentioned	released	unavailable
Haiku 4.5	imcs21	test	10359425	symptom_256	10359425	0.003643	1.3095857501029968			not_mentioned	incorrect	failed	not_mentioned	released	unavailable
Haiku 4.5	imcs21	test	10359425	symptom_257	10359425	0.003643	1.3095857501029968			not_mentioned	incorrect	failed	not_mentioned	released	unavailable
Haiku 4.5	imcs21	test	10359425	symptom_258	10359425	0.003643	1.3095857501029968			not_mentioned	incorrect	failed	not_mentioned	released	unavailable
Haiku 4.5	imcs21	test	10359425	symptom_259	10359425	0.003643	1.3095857501029968			not_mentioned	incorrect	failed	not_mentioned	released	unavailable
Haiku 4.5	imcs21	test	10359425	symptom_260	10359425	0.003643	1.3095857501029968			not_mentioned	incorrect	failed	not_mentioned	released	unavailable
Haiku 4.5	imcs21	test	10359425	symptom_261	10359425	0.003643	1.3095857501029968			not_mentioned	incorrect	failed	not_mentioned	released	unavailable
Haiku 4.5	imcs21	test	10359425	symptom_262	10359425	0.003643	1.3095857501029968			not_mentioned	incorrect	failed	not_mentioned	released	unavailable
Haiku 4.5	imcs21	test	10359425	symptom_263	10359425	0.003643	1.3095857501029968			not_mentioned	incorrect	failed	not_mentioned	released	unavailable
Haiku 4.5	imcs21	test	10359425	symptom_264	10359425	0.003643	1.3095857501029968			not_mentioned	incorrect	failed	not_mentioned	released	unavailable
Haiku 4.5	imcs21	test	10359425	symptom_265	10359425	0.003643	1.3095857501029968			not_mentioned	incorrect	failed	not_mentioned	released	unavailable
Haiku 4.5	imcs21	test	10359425	symptom_266	10359425	0.003643	1.3095857501029968			not_mentioned	incorrect	failed	not_mentioned	released	unavailable
Haiku 4.5	imcs21	test	10359425	symptom_267	10359425	0.003643	1.3095857501029968			not_mentioned	incorrect	failed	not_mentioned	released	unavailable
Haiku 4.5	imcs21	test	10359425	symptom_268	10359425	0.003643	1.3095857501029968			not_mentioned	incorrect	failed	not_mentioned	released	unavailable
Haiku 4.5	imcs21	test	10359425	symptom_269	10359425	0.003643	1.3095857501029968			not_mentioned	incorrect	failed	not_mentioned	released	unavailable
Haiku 4.5	imcs21	test	10359425	symptom_270	10359425	0.003643	1.3095857501029968			not_mentioned	incorrect	failed	not_mentioned	released	unavailable
Haiku 4.5	imcs21	test	10359425	symptom_271	10359425	0.003643	1.3095857501029968			not_mentioned	incorrect	failed	not_mentioned	released	unavailable
Haiku 4.5	imcs21	test	10359425	symptom_272	10359425	0.003643	1.3095857501029968			not_mentioned	incorrect	failed	not_mentioned	released	unavailable
Haiku 4.5	imcs21	test	10359425	symptom_273	10359425	0.003643	1.3095857501029968			not_mentioned	incorrect	failed	not_mentioned	released	unavailable
Haiku 4.5	imcs21	test	10359425	symptom_274	10359425	0.003643	1.3095857501029968			not_mentioned	incorrect	failed	not_mentioned	released	unavailable
Haiku 4.5	imcs21	test	10359425	symptom_275	10359425	0.003643	1.3095857501029968			not_mentioned	incorrect	failed	not_mentioned	released	unavailable
Haiku 4.5	imcs21	test	10359425	symptom_276	10359425	0.003643	1.3095857501029968			not_mentioned	incorrect	failed	not_mentioned	released	unavailable
Haiku 4.5	imcs21	test	10359425	symptom_277	10359425	0.003643	1.3095857501029968			not_mentioned	incorrect	failed	not_mentioned	released	unavailable
Haiku 4.5	imcs21	test	10359425	symptom_278	10359425	0.003643	1.3095857501029968			not_mentioned	incorrect	failed	not_mentioned	released	unavailable
Haiku 4.5	imcs21	test	10359425	symptom_279	10359425	0.003643	1.3095857501029968			not_mentioned	incorrect	failed	not_mentioned	released	unavailable
Haiku 4.5	imcs21	test	10359425	symptom_280	10359425	0.003643	1.3095857501029968			not_mentioned	incorrect	failed	not_mentioned	released	unavailable
Haiku 4.5	imcs21	test	10359425	symptom_281	10359425	0.003643	1.3095857501029968			not_mentioned	incorrect	failed	not_mentioned	released	unavailable
Haiku 4.5	imcs21	test	10359425	symptom_282	10359425	0.003643	1.3095857501029968			not_mentioned	incorrect	failed	not_mentioned	released	unavailable
Haiku 4.5	imcs21	test	10359425	symptom_283	10359425	0.003643	1.3095857501029968			not_mentioned	incorrect	failed	not_mentioned	released	unavailable
Haiku 4.5	imcs21	test	10359425	symptom_284	10359425	0.003643	1.3095857501029968			not_mentioned	incorrect	failed	not_mentioned	released	unavailable
Haiku 4.5	imcs21	test	10359425	symptom_285	10359425	0.003643	1.3095857501029968			not_mentioned	incorrect	failed	not_mentioned	released	unavailable
Haiku 4.5	imcs21	test	10359425	symptom_286	10359425	0.003643	1.3095857501029968			not_mentioned	incorrect	failed	not_mentioned	released	unavailable
Haiku 4.5	imcs21	test	10359425	symptom_287	10359425	0.003643	1.3095857501029968			not_mentioned	incorrect	failed	not_mentioned	released	unavailable
Haiku 4.5	imcs21	test	10359425	symptom_288	10359425	0.003643	1.3095857501029968			not_mentioned	incorrect	failed	not_mentioned	released	unavailable
Haiku 4.5	imcs21	test	10359425	symptom_289	10359425	0.003643	1.3095857501029968			not_mentioned	incorrect	failed	not_mentioned	released	unavailable
Haiku 4.5	imcs21	test	10359425	symptom_290	10359425	0.003643	1.3095857501029968			not_mentioned	incorrect	failed	not_mentioned	released	unavailable
Haiku 4.5	imcs21	test	10359425	symptom_291	10359425	0.003643	1.3095857501029968			not_mentioned	incorrect	failed	not_mentioned	released	unavailable
Haiku 4.5	imcs21	test	10359425	symptom_292	10359425	0.003643	1.3095857501029968			not_mentioned	incorrect	failed	not_mentioned	released	unavailable
Haiku 4.5	imcs21	test	10359425	symptom_293	10359425	0.003643	1.3095857501029968			not_mentioned	incorrect	failed	not_mentioned	released	unavailable
Haiku 4.5	imcs21	test	10359425	symptom_294	10359425	0.003643	1.3095857501029968			not_mentioned	incorrect	failed	not_mentioned	released	unavailable
Haiku 4.5	imcs21	test	10359425	symptom_295	10359425	0.003643	1.3095857501029968			not_mentioned	incorrect	failed	not_mentioned	released	unavailable
Haiku 4.5	imcs21	test	10359425	symptom_296	10359425	0.003643	1.3095857501029968			not_mentioned	incorrect	failed	not_mentioned	released	unavailable
Haiku 4.5	imcs21	test	10359425	symptom_297	10359425	0.003643	1.3095857501029968			not_mentioned	incorrect	failed	not_mentioned	released	unavailable
Haiku 4.5	imcs21	test	10359425	symptom_298	10359425	0.003643	1.3095857501029968			not_mentioned	incorrect	failed	not_mentioned	released	unavailable
Haiku 4.5	imcs21	test	10359425	symptom_299	10359425	0.003643	1.3095857501029968			not_mentioned	incorrect	failed	not_mentioned	released	unavailable
Haiku 4.5	imcs21	test	10359425	symptom_300	10359425	0.003643	1.3095857501029968			not_mentioned	incorrect	failed	not_mentioned	released	unavailable
Haiku 4.5	imcs21	test	10359425	symptom_301	10359425	0.003643	1.3095857501029968			not_mentioned	incorrect	failed	not_mentioned	released	unavailable
Haiku 4.5	imcs21	test	10359425	symptom_302	10359425	0.003643	1.3095857501029968			not_mentioned	incorrect	failed	not_mentioned	released	unavailable
Haiku 4.5	imcs21	test	10359425	symptom_303	10359425	0.003643	1.3095857501029968			not_mentioned	incorrect	failed	not_mentioned	released	unavailable
Haiku 4.5	imcs21	test	10359425	symptom_304	10359425	0.003643	1.3095857501029968			not_mentioned	incorrect	failed	not_mentioned	released	unavailable
Haiku 4.5	imcs21	test	10359425	symptom_305	10359425	0.003643	1.3095857501029968			not_mentioned	incorrect	failed	not_mentioned	released	unavailable
Haiku 4.5	imcs21	test	10359425	symptom_306	10359425	0.003643	1.3095857501029968			not_mentioned	incorrect	failed	not_mentioned	released	unavailable
Haiku 4.5	imcs21	test	10359425	symptom_307	10359425	0.003643	1.3095857501029968			not_mentioned	incorrect	failed	not_mentioned	released	unavailable
Haiku 4.5	imcs21	test	10359425	symptom_308	10359425	0.003643	1.3095857501029968			not_mentioned	incorrect	failed	not_mentioned	released	unavailable
Haiku 4.5	imcs21	test	10359425	symptom_309	10359425	0.003643	1.3095857501029968			not_mentioned	incorrect	failed	not_mentioned	released	unavailable
Haiku 4.5	imcs21	test	10359425	symptom_310	10359425	0.003643	1.3095857501029968			not_mentioned	incorrect	failed	not_mentioned	released	unavailable
Haiku 4.5	imcs21	test	10359425	symptom_311	10359425	0.003643	1.3095857501029968			not_mentioned	incorrect	failed	not_mentioned	released	unavailable
Haiku 4.5	imcs21	test	10359425	symptom_312	10359425	0.003643	1.3095857501029968			not_mentioned	incorrect	failed	not_mentioned	released	unavailable
Haiku 4.5	imcs21	test	10359425	symptom_313	10359425	0.003643	1.3095857501029968			not_mentioned	incorrect	failed	not_mentioned	released	unavailable
Haiku 4.5	imcs21	test	10359425	symptom_314	10359425	0.003643	1.3095857501029968			not_mentioned	incorrect	failed	not_mentioned	released	unavailable
Haiku 4.5	imcs21	test	10359425	symptom_315	10359425	0.003643	1.3095857501029968			not_mentioned	incorrect	failed	not_mentioned	released	unavailable
Haiku 4.5	imcs21	test	10359425	symptom_316	10359425	0.003643	1.3095857501029968			not_mentioned	incorrect	failed	not_mentioned	released	unavailable
Haiku 4.5	imcs21	test	10359425	symptom_317	10359425	0.003643	1.3095857501029968			not_mentioned	incorrect	failed	not_mentioned	released	unavailable
Haiku 4.5	imcs21	test	10359425	symptom_318	10359425	0.003643	1.3095857501029968			not_mentioned	incorrect	failed	not_mentioned	released	unavailable
Haiku 4.5	imcs21	test	10359425	symptom_319	10359425	0.003643	1.3095857501029968			not_mentioned	incorrect	failed	not_mentioned	released	unavailable
Haiku 4.5	imcs21	test	10359425	symptom_320	10359425	0.003643	1.3095857501029968			not_mentioned	incorrect	failed	not_mentioned	released	unavailable
Haiku 4.5	imcs21	test	10359425	symptom_321	10359425	0.003643	1.3095857501029968			not_mentioned	incorrect	failed	not_mentioned	released	unavailable
Haiku 4.5	imcs21	test	10359425	symptom_322	10359425	0.003643	1.3095857501029968			not_mentioned	incorrect	failed	not_mentioned	released	unavailable
Haiku 4.5	imcs21	test	10359425	symptom_323	10359425	0.003643	1.3095857501029968			not_mentioned	incorrect	failed	not_mentioned	released	unavailable
Haiku 4.5	imcs21	test	10359425	symptom_324	10359425	0.003643	1.3095857501029968			not_mentioned	incorrect	failed	not_mentioned	released	unavailable
Haiku 4.5	imcs21	test	10359425	symptom_325	10359425	0.003643	1.3095857501029968			not_mentioned	incorrect	failed	not_mentioned	released	unavailable
Haiku 4.5	imcs21	test	10359425	symptom_326	10359425	0.003643	1.3095857501029968			not_mentioned	incorrect	failed	not_mentioned	released	unavailable
Haiku 4.5	imcs21	test	10359425	symptom_327	10359425	0.003643	1.3095857501029968			not_mentioned	incorrect	failed	not_mentioned	released	unavailable
Haiku 4.5	imcs21	test	10359425	symptom_328	10359425	0.003643	1.3095857501029968			not_mentioned	incorrect	failed	not_mentioned	released	unavailable
Haiku 4.5	imcs21	test	10359425	symptom_329	10359425	0.003643	1.3095857501029968			not_mentioned	incorrect	failed	not_mentioned	released	unavailable
Haiku 4.5	imcs21	test	10359425	symptom_330	10359425	0.003643	1.3095857501029968			not_mentioned	incorrect	failed	not_mentioned	released	unavailable
Haiku 4.5	imcs21	test	10359717	symptom_000	10359717	0.003826	1.1212591249495745	positive	0.95	positive	correct	ok	positive	released	reported_percentage
Haiku 4.5	imcs21	test	10359717	symptom_001	10359717	0.003826	1.1212591249495745	positive	0.9	not_mentioned	incorrect	ok	not_mentioned	released	reported_percentage
Haiku 4.5	imcs21	test	10359717	symptom_002	10359717	0.003826	1.1212591249495745	not_mentioned		not_mentioned	correct	ok	not_mentioned	released	unavailable
Haiku 4.5	imcs21	test	10359717	symptom_003	10359717	0.003826	1.1212591249495745	not_mentioned		not_mentioned	correct	ok	not_mentioned	released	unavailable
Haiku 4.5	imcs21	test	10359717	symptom_004	10359717	0.003826	1.1212591249495745	not_mentioned		not_mentioned	correct	ok	not_mentioned	released	unavailable
Haiku 4.5	imcs21	test	10359717	symptom_005	10359717	0.003826	1.1212591249495745	not_mentioned		not_mentioned	correct	ok	not_mentioned	released	unavailable
Haiku 4.5	imcs21	test	10359717	symptom_006	10359717	0.003826	1.1212591249495745	not_mentioned		not_mentioned	correct	ok	not_mentioned	released	unavailable
Haiku 4.5	imcs21	test	10359717	symptom_007	10359717	0.003826	1.1212591249495745	not_mentioned		not_mentioned	correct	ok	not_mentioned	released	unavailable
Haiku 4.5	imcs21	test	10359717	symptom_008	10359717	0.003826	1.1212591249495745	not_mentioned		not_mentioned	correct	ok	not_mentioned	released	unavailable
Haiku 4.5	imcs21	test	10359717	symptom_009	10359717	0.003826	1.1212591249495745	not_mentioned		positive	incorrect	ok	positive	released	unavailable
Haiku 4.5	imcs21	test	10359717	symptom_010	10359717	0.003826	1.1212591249495745	not_mentioned		not_mentioned	correct	ok	not_mentioned	released	unavailable
Haiku 4.5	imcs21	test	10359717	symptom_011	10359717	0.003826	1.1212591249495745	not_mentioned		uncertain	incorrect	ok	uncertain	released	unavailable
Haiku 4.5	imcs21	test	10359717	symptom_012	10359717	0.003826	1.1212591249495745	uncertain	0.7	uncertain	correct	ok	uncertain	released	reported_percentage
Haiku 4.5	imcs21	test	10359717	symptom_013	10359717	0.003826	1.1212591249495745	not_mentioned		not_mentioned	correct	ok	not_mentioned	released	unavailable
Haiku 4.5	imcs21	test	10359717	symptom_014	10359717	0.003826	1.1212591249495745	not_mentioned		uncertain	incorrect	ok	uncertain	released	unavailable
Haiku 4.5	imcs21	test	10359717	symptom_015	10359717	0.003826	1.1212591249495745	not_mentioned		positive	incorrect	ok	positive	released	unavailable
Haiku 4.5	imcs21	test	10359717	symptom_016	10359717	0.003826	1.1212591249495745	not_mentioned		not_mentioned	correct	ok	not_mentioned	released	unavailable
Haiku 4.5	imcs21	test	10359717	symptom_017	10359717	0.003826	1.1212591249495745	not_mentioned		not_mentioned	correct	ok	not_mentioned	released	unavailable
Haiku 4.5	imcs21	test	10359717	symptom_018	10359717	0.003826	1.1212591249495745	not_mentioned		not_mentioned	correct	ok	not_mentioned	released	unavailable
Haiku 4.5	imcs21	test	10359717	symptom_019	10359717	0.003826	1.1212591249495745	not_mentioned		not_mentioned	correct	ok	not_mentioned	released	unavailable
Haiku 4.5	imcs21	test	10359717	symptom_020	10359717	0.003826	1.1212591249495745	not_mentioned		not_mentioned	correct	ok	not_mentioned	released	unavailable
Haiku 4.5	imcs21	test	10359717	symptom_021	10359717	0.003826	1.1212591249495745	not_mentioned		not_mentioned	correct	ok	not_mentioned	released	unavailable
Haiku 4.5	imcs21	test	10359717	symptom_022	10359717	0.003826	1.1212591249495745	not_mentioned		not_mentioned	correct	ok	not_mentioned	released	unavailable
Haiku 4.5	imcs21	test	10359717	symptom_023	10359717	0.003826	1.1212591249495745	not_mentioned		not_mentioned	correct	ok	not_mentioned	released	unavailable
Haiku 4.5	imcs21	test	10359717	symptom_024	10359717	0.003826	1.1212591249495745	not_mentioned		not_mentioned	correct	ok	not_mentioned	released	unavailable
Haiku 4.5	imcs21	test	10359717	symptom_025	10359717	0.003826	1.1212591249495745	not_mentioned		not_mentioned	correct	ok	not_mentioned	released	unavailable
Haiku 4.5	imcs21	test	10359717	symptom_026	10359717	0.003826	1.1212591249495745	not_mentioned		not_mentioned	correct	ok	not_mentioned	released	unavailable
Haiku 4.5	imcs21	test	10359717	symptom_027	10359717	0.003826	1.1212591249495745	not_mentioned		not_mentioned	correct	ok	not_mentioned	released	unavailable
Haiku 4.5	imcs21	test	10359717	symptom_028	10359717	0.003826	1.1212591249495745	not_mentioned		uncertain	incorrect	ok	uncertain	released	unavailable
Haiku 4.5	imcs21	test	10359717	symptom_029	10359717	0.003826	1.1212591249495745	not_mentioned		not_mentioned	correct	ok	not_mentioned	released	unavailable
Haiku 4.5	imcs21	test	10359717	symptom_030	10359717	0.003826	1.1212591249495745	not_mentioned		not_mentioned	correct	ok	not_mentioned	released	unavailable
Haiku 4.5	imcs21	test	10359717	symptom_031	10359717	0.003826	1.1212591249495745	not_mentioned		not_mentioned	correct	ok	not_mentioned	released	unavailable
Haiku 4.5	imcs21	test	10359717	symptom_032	10359717	0.003826	1.1212591249495745	not_mentioned		not_mentioned	correct	ok	not_mentioned	released	unavailable
Haiku 4.5	imcs21	test	10359717	symptom_033	10359717	0.003826	1.1212591249495745	not_mentioned		not_mentioned	correct	ok	not_mentioned	released	unavailable
Haiku 4.5	imcs21	test	10359717	symptom_034	10359717	0.003826	1.1212591249495745	not_mentioned		not_mentioned	correct	ok	not_mentioned	released	unavailable
Haiku 4.5	imcs21	test	10359717	symptom_035	10359717	0.003826	1.1212591249495745	not_mentioned		not_mentioned	correct	ok	not_mentioned	released	unavailable
Haiku 4.5	imcs21	test	10359717	symptom_036	10359717	0.003826	1.1212591249495745	not_mentioned		not_mentioned	correct	ok	not_mentioned	released	unavailable
Haiku 4.5	imcs21	test	10359717	symptom_037	10359717	0.003826	1.1212591249495745	not_mentioned		not_mentioned	correct	ok	not_mentioned	released	unavailable
Haiku 4.5	imcs21	test	10359717	symptom_038	10359717	0.003826	1.1212591249495745	positive	0.92	uncertain	incorrect	ok	uncertain	released	reported_percentage
Haiku 4.5	imcs21	test	10359717	symptom_039	10359717	0.003826	1.1212591249495745	not_mentioned		not_mentioned	correct	ok	not_mentioned	released	unavailable
Haiku 4.5	imcs21	test	10359717	symptom_040	10359717	0.003826	1.1212591249495745	not_mentioned		not_mentioned	correct	ok	not_mentioned	released	unavailable
Haiku 4.5	imcs21	test	10359717	symptom_041	10359717	0.003826	1.1212591249495745	not_mentioned		not_mentioned	correct	ok	not_mentioned	released	unavailable
Haiku 4.5	imcs21	test	10359717	symptom_042	10359717	0.003826	1.1212591249495745	not_mentioned		not_mentioned	correct	ok	not_mentioned	released	unavailable
Haiku 4.5	imcs21	test	10359717	symptom_043	10359717	0.003826	1.1212591249495745	not_mentioned		not_mentioned	correct	ok	not_mentioned	released	unavailable
Haiku 4.5	imcs21	test	10359717	symptom_044	10359717	0.003826	1.1212591249495745	not_mentioned		not_mentioned	correct	ok	not_mentioned	released	unavailable
Haiku 4.5	imcs21	test	10359717	symptom_045	10359717	0.003826	1.1212591249495745	not_mentioned		not_mentioned	correct	ok	not_mentioned	released	unavailable
Haiku 4.5	imcs21	test	10359717	symptom_046	10359717	0.003826	1.1212591249495745	not_mentioned		not_mentioned	correct	ok	not_mentioned	released	unavailable
Haiku 4.5	imcs21	test	10359717	symptom_047	10359717	0.003826	1.1212591249495745	not_mentioned		not_mentioned	correct	ok	not_mentioned	released	unavailable
Haiku 4.5	imcs21	test	10359717	symptom_048	10359717	0.003826	1.1212591249495745	not_mentioned		not_mentioned	correct	ok	not_mentioned	released	unavailable
Haiku 4.5	imcs21	test	10359717	symptom_049	10359717	0.003826	1.1212591249495745	not_mentioned		not_mentioned	correct	ok	not_mentioned	released	unavailable
Haiku 4.5	imcs21	test	10359717	symptom_050	10359717	0.003826	1.1212591249495745	not_mentioned		not_mentioned	correct	ok	not_mentioned	released	unavailable
Haiku 4.5	imcs21	test	10359717	symptom_051	10359717	0.003826	1.1212591249495745	not_mentioned		not_mentioned	correct	ok	not_mentioned	released	unavailable
Haiku 4.5	imcs21	test	10359717	symptom_052	10359717	0.003826	1.1212591249495745	not_mentioned		not_mentioned	correct	ok	not_mentioned	released	unavailable
Haiku 4.5	imcs21	test	10359717	symptom_053	10359717	0.003826	1.1212591249495745	not_mentioned		not_mentioned	correct	ok	not_mentioned	released	unavailable
Haiku 4.5	imcs21	test	10359717	symptom_054	10359717	0.003826	1.1212591249495745	not_mentioned		not_mentioned	correct	ok	not_mentioned	released	unavailable
Haiku 4.5	imcs21	test	10359717	symptom_055	10359717	0.003826	1.1212591249495745	not_mentioned		not_mentioned	correct	ok	not_mentioned	released	unavailable
Haiku 4.5	imcs21	test	10359717	symptom_056	10359717	0.003826	1.1212591249495745	not_mentioned		not_mentioned	correct	ok	not_mentioned	released	unavailable
Haiku 4.5	imcs21	test	10359717	symptom_057	10359717	0.003826	1.1212591249495745	not_mentioned		not_mentioned	correct	ok	not_mentioned	released	unavailable
Haiku 4.5	imcs21	test	10359717	symptom_058	10359717	0.003826	1.1212591249495745	not_mentioned		not_mentioned	correct	ok	not_mentioned	released	unavailable
Haiku 4.5	imcs21	test	10359717	symptom_059	10359717	0.003826	1.1212591249495745	not_mentioned		not_mentioned	correct	ok	not_mentioned	released	unavailable
Haiku 4.5	imcs21	test	10359717	symptom_060	10359717	0.003826	1.1212591249495745	not_mentioned		not_mentioned	correct	ok	not_mentioned	released	unavailable
Haiku 4.5	imcs21	test	10359717	symptom_061	10359717	0.003826	1.1212591249495745	not_mentioned		not_mentioned	correct	ok	not_mentioned	released	unavailable
Haiku 4.5	imcs21	test	10359717	symptom_062	10359717	0.003826	1.1212591249495745	not_mentioned		not_mentioned	correct	ok	not_mentioned	released	unavailable
Haiku 4.5	imcs21	test	10359717	symptom_063	10359717	0.003826	1.1212591249495745	not_mentioned		not_mentioned	correct	ok	not_mentioned	released	unavailable
Haiku 4.5	imcs21	test	10359717	symptom_064	10359717	0.003826	1.1212591249495745	not_mentioned		not_mentioned	correct	ok	not_mentioned	released	unavailable
Haiku 4.5	imcs21	test	10359717	symptom_065	10359717	0.003826	1.1212591249495745	not_mentioned		not_mentioned	correct	ok	not_mentioned	released	unavailable
Haiku 4.5	imcs21	test	10359717	symptom_066	10359717	0.003826	1.1212591249495745	not_mentioned		not_mentioned	correct	ok	not_mentioned	released	unavailable
Haiku 4.5	imcs21	test	10359717	symptom_067	10359717	0.003826	1.1212591249495745	not_mentioned		not_mentioned	correct	ok	not_mentioned	released	unavailable
Haiku 4.5	imcs21	test	10359717	symptom_068	10359717	0.003826	1.1212591249495745	not_mentioned		not_mentioned	correct	ok	not_mentioned	released	unavailable
Haiku 4.5	imcs21	test	10359717	symptom_069	10359717	0.003826	1.1212591249495745	not_mentioned		not_mentioned	correct	ok	not_mentioned	released	unavailable
Haiku 4.5	imcs21	test	10359717	symptom_070	10359717	0.003826	1.1212591249495745	not_mentioned		not_mentioned	correct	ok	not_mentioned	released	unavailable
Haiku 4.5	imcs21	test	10359717	symptom_071	10359717	0.003826	1.1212591249495745	not_mentioned		not_mentioned	correct	ok	not_mentioned	released	unavailable
Haiku 4.5	imcs21	test	10359717	symptom_072	10359717	0.003826	1.1212591249495745	not_mentioned		not_mentioned	correct	ok	not_mentioned	released	unavailable
Haiku 4.5	imcs21	test	10359717	symptom_073	10359717	0.003826	1.1212591249495745	not_mentioned		not_mentioned	correct	ok	not_mentioned	released	unavailable
Haiku 4.5	imcs21	test	10359717	symptom_074	10359717	0.003826	1.1212591249495745	not_mentioned		not_mentioned	correct	ok	not_mentioned	released	unavailable
Haiku 4.5	imcs21	test	10359717	symptom_075	10359717	0.003826	1.1212591249495745	not_mentioned		not_mentioned	correct	ok	not_mentioned	released	unavailable
Haiku 4.5	imcs21	test	10359717	symptom_076	10359717	0.003826	1.1212591249495745	not_mentioned		not_mentioned	correct	ok	not_mentioned	released	unavailable
Haiku 4.5	imcs21	test	10359717	symptom_077	10359717	0.003826	1.1212591249495745	not_mentioned		not_mentioned	correct	ok	not_mentioned	released	unavailable
Haiku 4.5	imcs21	test	10359717	symptom_078	10359717	0.003826	1.1212591249495745	not_mentioned		not_mentioned	correct	ok	not_mentioned	released	unavailable
Haiku 4.5	imcs21	test	10359717	symptom_079	10359717	0.003826	1.1212591249495745	not_mentioned		not_mentioned	correct	ok	not_mentioned	released	unavailable
Haiku 4.5	imcs21	test	10359717	symptom_080	10359717	0.003826	1.1212591249495745	not_mentioned		not_mentioned	correct	ok	not_mentioned	released	unavailable
Haiku 4.5	imcs21	test	10359717	symptom_081	10359717	0.003826	1.1212591249495745	not_mentioned		not_mentioned	correct	ok	not_mentioned	released	unavailable
Haiku 4.5	imcs21	test	10359717	symptom_082	10359717	0.003826	1.1212591249495745	not_mentioned		not_mentioned	correct	ok	not_mentioned	released	unavailable
Haiku 4.5	imcs21	test	10359717	symptom_083	10359717	0.003826	1.1212591249495745	not_mentioned		not_mentioned	correct	ok	not_mentioned	released	unavailable
Haiku 4.5	imcs21	test	10359717	symptom_084	10359717	0.003826	1.1212591249495745	not_mentioned		not_mentioned	correct	ok	not_mentioned	released	unavailable
Haiku 4.5	imcs21	test	10359717	symptom_085	10359717	0.003826	1.1212591249495745	not_mentioned		not_mentioned	correct	ok	not_mentioned	released	unavailable
Haiku 4.5	imcs21	test	10359717	symptom_086	10359717	0.003826	1.1212591249495745	not_mentioned		not_mentioned	correct	ok	not_mentioned	released	unavailable
Haiku 4.5	imcs21	test	10359717	symptom_087	10359717	0.003826	1.1212591249495745	not_mentioned		not_mentioned	correct	ok	not_mentioned	released	unavailable
Haiku 4.5	imcs21	test	10359717	symptom_088	10359717	0.003826	1.1212591249495745	not_mentioned		not_mentioned	correct	ok	not_mentioned	released	unavailable
Haiku 4.5	imcs21	test	10359717	symptom_089	10359717	0.003826	1.1212591249495745	not_mentioned		not_mentioned	correct	ok	not_mentioned	released	unavailable
Haiku 4.5	imcs21	test	10359717	symptom_090	10359717	0.003826	1.1212591249495745	not_mentioned		not_mentioned	correct	ok	not_mentioned	released	unavailable
Haiku 4.5	imcs21	test	10359717	symptom_091	10359717	0.003826	1.1212591249495745	not_mentioned		not_mentioned	correct	ok	not_mentioned	released	unavailable
Haiku 4.5	imcs21	test	10359717	symptom_092	10359717	0.003826	1.1212591249495745	not_mentioned		not_mentioned	correct	ok	not_mentioned	released	unavailable
Haiku 4.5	imcs21	test	10359717	symptom_093	10359717	0.003826	1.1212591249495745	not_mentioned		not_mentioned	correct	ok	not_mentioned	released	unavailable
Haiku 4.5	imcs21	test	10359717	symptom_094	10359717	0.003826	1.1212591249495745	not_mentioned		not_mentioned	correct	ok	not_mentioned	released	unavailable
Haiku 4.5	imcs21	test	10359717	symptom_095	10359717	0.003826	1.1212591249495745	not_mentioned		not_mentioned	correct	ok	not_mentioned	released	unavailable
Haiku 4.5	imcs21	test	10359717	symptom_096	10359717	0.003826	1.1212591249495745	not_mentioned		not_mentioned	correct	ok	not_mentioned	released	unavailable
Haiku 4.5	imcs21	test	10359717	symptom_097	10359717	0.003826	1.1212591249495745	not_mentioned		not_mentioned	correct	ok	not_mentioned	released	unavailable
Haiku 4.5	imcs21	test	10359717	symptom_098	10359717	0.003826	1.1212591249495745	not_mentioned		not_mentioned	correct	ok	not_mentioned	released	unavailable
Haiku 4.5	imcs21	test	10359717	symptom_099	10359717	0.003826	1.1212591249495745	not_mentioned		not_mentioned	correct	ok	not_mentioned	released	unavailable
Haiku 4.5	imcs21	test	10359717	symptom_100	10359717	0.003826	1.1212591249495745	not_mentioned		not_mentioned	correct	ok	not_mentioned	released	unavailable
Haiku 4.5	imcs21	test	10359717	symptom_101	10359717	0.003826	1.1212591249495745	not_mentioned		not_mentioned	correct	ok	not_mentioned	released	unavailable
Haiku 4.5	imcs21	test	10359717	symptom_102	10359717	0.003826	1.1212591249495745	not_mentioned		not_mentioned	correct	ok	not_mentioned	released	unavailable
Haiku 4.5	imcs21	test	10359717	symptom_103	10359717	0.003826	1.1212591249495745	not_mentioned		not_mentioned	correct	ok	not_mentioned	released	unavailable
Haiku 4.5	imcs21	test	10359717	symptom_104	10359717	0.003826	1.1212591249495745	not_mentioned		not_mentioned	correct	ok	not_mentioned	released	unavailable
Haiku 4.5	imcs21	test	10359717	symptom_105	10359717	0.003826	1.1212591249495745	not_mentioned		not_mentioned	correct	ok	not_mentioned	released	unavailable
Haiku 4.5	imcs21	test	10359717	symptom_106	10359717	0.003826	1.1212591249495745	not_mentioned		not_mentioned	correct	ok	not_mentioned	released	unavailable
Haiku 4.5	imcs21	test	10359717	symptom_107	10359717	0.003826	1.1212591249495745	not_mentioned		not_mentioned	correct	ok	not_mentioned	released	unavailable
Haiku 4.5	imcs21	test	10359717	symptom_108	10359717	0.003826	1.1212591249495745	not_mentioned		not_mentioned	correct	ok	not_mentioned	released	unavailable
Haiku 4.5	imcs21	test	10359717	symptom_109	10359717	0.003826	1.1212591249495745	not_mentioned		not_mentioned	correct	ok	not_mentioned	released	unavailable
Haiku 4.5	imcs21	test	10359717	symptom_110	10359717	0.003826	1.1212591249495745	not_mentioned		not_mentioned	correct	ok	not_mentioned	released	unavailable
Haiku 4.5	imcs21	test	10359717	symptom_111	10359717	0.003826	1.1212591249495745	not_mentioned		not_mentioned	correct	ok	not_mentioned	released	unavailable
Haiku 4.5	imcs21	test	10359717	symptom_112	10359717	0.003826	1.1212591249495745	not_mentioned		not_mentioned	correct	ok	not_mentioned	released	unavailable
Haiku 4.5	imcs21	test	10359717	symptom_113	10359717	0.003826	1.1212591249495745	not_mentioned		not_mentioned	correct	ok	not_mentioned	released	unavailable
Haiku 4.5	imcs21	test	10359717	symptom_114	10359717	0.003826	1.1212591249495745	not_mentioned		not_mentioned	correct	ok	not_mentioned	released	unavailable
Haiku 4.5	imcs21	test	10359717	symptom_115	10359717	0.003826	1.1212591249495745	not_mentioned		not_mentioned	correct	ok	not_mentioned	released	unavailable
Haiku 4.5	imcs21	test	10359717	symptom_116	10359717	0.003826	1.1212591249495745	not_mentioned		not_mentioned	correct	ok	not_mentioned	released	unavailable
Haiku 4.5	imcs21	test	10359717	symptom_117	10359717	0.003826	1.1212591249495745	not_mentioned		not_mentioned	correct	ok	not_mentioned	released	unavailable
Haiku 4.5	imcs21	test	10359717	symptom_118	10359717	0.003826	1.1212591249495745	not_mentioned		not_mentioned	correct	ok	not_mentioned	released	unavailable
Haiku 4.5	imcs21	test	10359717	symptom_119	10359717	0.003826	1.1212591249495745	not_mentioned		not_mentioned	correct	ok	not_mentioned	released	unavailable
Haiku 4.5	imcs21	test	10359717	symptom_120	10359717	0.003826	1.1212591249495745	not_mentioned		not_mentioned	correct	ok	not_mentioned	released	unavailable
Haiku 4.5	imcs21	test	10359717	symptom_121	10359717	0.003826	1.1212591249495745	not_mentioned		not_mentioned	correct	ok	not_mentioned	released	unavailable
Haiku 4.5	imcs21	test	10359717	symptom_122	10359717	0.003826	1.1212591249495745	not_mentioned		not_mentioned	correct	ok	not_mentioned	released	unavailable
Haiku 4.5	imcs21	test	10359717	symptom_123	10359717	0.003826	1.1212591249495745	not_mentioned		not_mentioned	correct	ok	not_mentioned	released	unavailable
Haiku 4.5	imcs21	test	10359717	symptom_124	10359717	0.003826	1.1212591249495745	not_mentioned		not_mentioned	correct	ok	not_mentioned	released	unavailable
Haiku 4.5	imcs21	test	10359717	symptom_125	10359717	0.003826	1.1212591249495745	not_mentioned		not_mentioned	correct	ok	not_mentioned	released	unavailable
Haiku 4.5	imcs21	test	10359717	symptom_126	10359717	0.003826	1.1212591249495745	not_mentioned		not_mentioned	correct	ok	not_mentioned	released	unavailable
Haiku 4.5	imcs21	test	10359717	symptom_127	10359717	0.003826	1.1212591249495745	not_mentioned		not_mentioned	correct	ok	not_mentioned	released	unavailable
Haiku 4.5	imcs21	test	10359717	symptom_128	10359717	0.003826	1.1212591249495745	not_mentioned		not_mentioned	correct	ok	not_mentioned	released	unavailable
Haiku 4.5	imcs21	test	10359717	symptom_129	10359717	0.003826	1.1212591249495745	not_mentioned		not_mentioned	correct	ok	not_mentioned	released	unavailable
Haiku 4.5	imcs21	test	10359717	symptom_130	10359717	0.003826	1.1212591249495745	not_mentioned		not_mentioned	correct	ok	not_mentioned	released	unavailable
Haiku 4.5	imcs21	test	10359717	symptom_131	10359717	0.003826	1.1212591249495745	not_mentioned		not_mentioned	correct	ok	not_mentioned	released	unavailable
Haiku 4.5	imcs21	test	10359717	symptom_132	10359717	0.003826	1.1212591249495745	not_mentioned		not_mentioned	correct	ok	not_mentioned	released	unavailable
Haiku 4.5	imcs21	test	10359717	symptom_133	10359717	0.003826	1.1212591249495745	not_mentioned		not_mentioned	correct	ok	not_mentioned	released	unavailable
Haiku 4.5	imcs21	test	10359717	symptom_134	10359717	0.003826	1.1212591249495745	not_mentioned		not_mentioned	correct	ok	not_mentioned	released	unavailable
Haiku 4.5	imcs21	test	10359717	symptom_135	10359717	0.003826	1.1212591249495745	not_mentioned		not_mentioned	correct	ok	not_mentioned	released	unavailable
Haiku 4.5	imcs21	test	10359717	symptom_136	10359717	0.003826	1.1212591249495745	not_mentioned		not_mentioned	correct	ok	not_mentioned	released	unavailable
Haiku 4.5	imcs21	test	10359717	symptom_137	10359717	0.003826	1.1212591249495745	not_mentioned		not_mentioned	correct	ok	not_mentioned	released	unavailable
Haiku 4.5	imcs21	test	10359717	symptom_138	10359717	0.003826	1.1212591249495745	not_mentioned		not_mentioned	correct	ok	not_mentioned	released	unavailable
Haiku 4.5	imcs21	test	10359717	symptom_139	10359717	0.003826	1.1212591249495745	not_mentioned		not_mentioned	correct	ok	not_mentioned	released	unavailable
Haiku 4.5	imcs21	test	10359717	symptom_140	10359717	0.003826	1.1212591249495745	not_mentioned		not_mentioned	correct	ok	not_mentioned	released	unavailable
Haiku 4.5	imcs21	test	10359717	symptom_141	10359717	0.003826	1.1212591249495745	not_mentioned		not_mentioned	correct	ok	not_mentioned	released	unavailable
Haiku 4.5	imcs21	test	10359717	symptom_142	10359717	0.003826	1.1212591249495745	not_mentioned		not_mentioned	correct	ok	not_mentioned	released	unavailable
Haiku 4.5	imcs21	test	10359717	symptom_143	10359717	0.003826	1.1212591249495745	not_mentioned		not_mentioned	correct	ok	not_mentioned	released	unavailable
Haiku 4.5	imcs21	test	10359717	symptom_144	10359717	0.003826	1.1212591249495745	not_mentioned		not_mentioned	correct	ok	not_mentioned	released	unavailable
Haiku 4.5	imcs21	test	10359717	symptom_145	10359717	0.003826	1.1212591249495745	not_mentioned		not_mentioned	correct	ok	not_mentioned	released	unavailable
Haiku 4.5	imcs21	test	10359717	symptom_146	10359717	0.003826	1.1212591249495745	not_mentioned		not_mentioned	correct	ok	not_mentioned	released	unavailable
Haiku 4.5	imcs21	test	10359717	symptom_147	10359717	0.003826	1.1212591249495745	not_mentioned		not_mentioned	correct	ok	not_mentioned	released	unavailable
Haiku 4.5	imcs21	test	10359717	symptom_148	10359717	0.003826	1.1212591249495745	not_mentioned		not_mentioned	correct	ok	not_mentioned	released	unavailable
Haiku 4.5	imcs21	test	10359717	symptom_149	10359717	0.003826	1.1212591249495745	not_mentioned		not_mentioned	correct	ok	not_mentioned	released	unavailable
Haiku 4.5	imcs21	test	10359717	symptom_150	10359717	0.003826	1.1212591249495745	not_mentioned		not_mentioned	correct	ok	not_mentioned	released	unavailable
Haiku 4.5	imcs21	test	10359717	symptom_151	10359717	0.003826	1.1212591249495745	not_mentioned		not_mentioned	correct	ok	not_mentioned	released	unavailable
Haiku 4.5	imcs21	test	10359717	symptom_152	10359717	0.003826	1.1212591249495745	not_mentioned		not_mentioned	correct	ok	not_mentioned	released	unavailable
Haiku 4.5	imcs21	test	10359717	symptom_153	10359717	0.003826	1.1212591249495745	not_mentioned		not_mentioned	correct	ok	not_mentioned	released	unavailable
Haiku 4.5	imcs21	test	10359717	symptom_154	10359717	0.003826	1.1212591249495745	not_mentioned		not_mentioned	correct	ok	not_mentioned	released	unavailable
Haiku 4.5	imcs21	test	10359717	symptom_155	10359717	0.003826	1.1212591249495745	not_mentioned		not_mentioned	correct	ok	not_mentioned	released	unavailable
Haiku 4.5	imcs21	test	10359717	symptom_156	10359717	0.003826	1.1212591249495745	not_mentioned		not_mentioned	correct	ok	not_mentioned	released	unavailable
Haiku 4.5	imcs21	test	10359717	symptom_157	10359717	0.003826	1.1212591249495745	not_mentioned		not_mentioned	correct	ok	not_mentioned	released	unavailable
Haiku 4.5	imcs21	test	10359717	symptom_158	10359717	0.003826	1.1212591249495745	not_mentioned		not_mentioned	correct	ok	not_mentioned	released	unavailable
Haiku 4.5	imcs21	test	10359717	symptom_159	10359717	0.003826	1.1212591249495745	not_mentioned		not_mentioned	correct	ok	not_mentioned	released	unavailable
Haiku 4.5	imcs21	test	10359717	symptom_160	10359717	0.003826	1.1212591249495745	not_mentioned		not_mentioned	correct	ok	not_mentioned	released	unavailable
Haiku 4.5	imcs21	test	10359717	symptom_161	10359717	0.003826	1.1212591249495745	not_mentioned		not_mentioned	correct	ok	not_mentioned	released	unavailable
Haiku 4.5	imcs21	test	10359717	symptom_162	10359717	0.003826	1.1212591249495745	not_mentioned		not_mentioned	correct	ok	not_mentioned	released	unavailable
Haiku 4.5	imcs21	test	10359717	symptom_163	10359717	0.003826	1.1212591249495745	not_mentioned		not_mentioned	correct	ok	not_mentioned	released	unavailable
Haiku 4.5	imcs21	test	10359717	symptom_164	10359717	0.003826	1.1212591249495745	not_mentioned		not_mentioned	correct	ok	not_mentioned	released	unavailable
Haiku 4.5	imcs21	test	10359717	symptom_165	10359717	0.003826	1.1212591249495745	not_mentioned		not_mentioned	correct	ok	not_mentioned	released	unavailable
Haiku 4.5	imcs21	test	10359717	symptom_166	10359717	0.003826	1.1212591249495745	not_mentioned		not_mentioned	correct	ok	not_mentioned	released	unavailable
Haiku 4.5	imcs21	test	10359717	symptom_167	10359717	0.003826	1.1212591249495745	not_mentioned		not_mentioned	correct	ok	not_mentioned	released	unavailable
Haiku 4.5	imcs21	test	10359717	symptom_168	10359717	0.003826	1.1212591249495745	not_mentioned		not_mentioned	correct	ok	not_mentioned	released	unavailable
Haiku 4.5	imcs21	test	10359717	symptom_169	10359717	0.003826	1.1212591249495745	not_mentioned		not_mentioned	correct	ok	not_mentioned	released	unavailable
Haiku 4.5	imcs21	test	10359717	symptom_170	10359717	0.003826	1.1212591249495745	not_mentioned		not_mentioned	correct	ok	not_mentioned	released	unavailable
Haiku 4.5	imcs21	test	10359717	symptom_171	10359717	0.003826	1.1212591249495745	not_mentioned		not_mentioned	correct	ok	not_mentioned	released	unavailable
Haiku 4.5	imcs21	test	10359717	symptom_172	10359717	0.003826	1.1212591249495745	not_mentioned		not_mentioned	correct	ok	not_mentioned	released	unavailable
Haiku 4.5	imcs21	test	10359717	symptom_173	10359717	0.003826	1.1212591249495745	not_mentioned		not_mentioned	correct	ok	not_mentioned	released	unavailable
Haiku 4.5	imcs21	test	10359717	symptom_174	10359717	0.003826	1.1212591249495745	not_mentioned		not_mentioned	correct	ok	not_mentioned	released	unavailable
Haiku 4.5	imcs21	test	10359717	symptom_175	10359717	0.003826	1.1212591249495745	not_mentioned		not_mentioned	correct	ok	not_mentioned	released	unavailable
Haiku 4.5	imcs21	test	10359717	symptom_176	10359717	0.003826	1.1212591249495745	not_mentioned		not_mentioned	correct	ok	not_mentioned	released	unavailable
Haiku 4.5	imcs21	test	10359717	symptom_177	10359717	0.003826	1.1212591249495745	not_mentioned		not_mentioned	correct	ok	not_mentioned	released	unavailable
Haiku 4.5	imcs21	test	10359717	symptom_178	10359717	0.003826	1.1212591249495745	not_mentioned		not_mentioned	correct	ok	not_mentioned	released	unavailable
Haiku 4.5	imcs21	test	10359717	symptom_179	10359717	0.003826	1.1212591249495745	not_mentioned		not_mentioned	correct	ok	not_mentioned	released	unavailable
Haiku 4.5	imcs21	test	10359717	symptom_180	10359717	0.003826	1.1212591249495745	not_mentioned		not_mentioned	correct	ok	not_mentioned	released	unavailable
Haiku 4.5	imcs21	test	10359717	symptom_181	10359717	0.003826	1.1212591249495745	not_mentioned		not_mentioned	correct	ok	not_mentioned	released	unavailable
Haiku 4.5	imcs21	test	10359717	symptom_182	10359717	0.003826	1.1212591249495745	not_mentioned		not_mentioned	correct	ok	not_mentioned	released	unavailable
Haiku 4.5	imcs21	test	10359717	symptom_183	10359717	0.003826	1.1212591249495745	not_mentioned		not_mentioned	correct	ok	not_mentioned	released	unavailable
Haiku 4.5	imcs21	test	10359717	symptom_184	10359717	0.003826	1.1212591249495745	not_mentioned		not_mentioned	correct	ok	not_mentioned	released	unavailable
Haiku 4.5	imcs21	test	10359717	symptom_185	10359717	0.003826	1.1212591249495745	not_mentioned		not_mentioned	correct	ok	not_mentioned	released	unavailable
Haiku 4.5	imcs21	test	10359717	symptom_186	10359717	0.003826	1.1212591249495745	not_mentioned		not_mentioned	correct	ok	not_mentioned	released	unavailable
Haiku 4.5	imcs21	test	10359717	symptom_187	10359717	0.003826	1.1212591249495745	not_mentioned		not_mentioned	correct	ok	not_mentioned	released	unavailable
Haiku 4.5	imcs21	test	10359717	symptom_188	10359717	0.003826	1.1212591249495745	not_mentioned		not_mentioned	correct	ok	not_mentioned	released	unavailable
Haiku 4.5	imcs21	test	10359717	symptom_189	10359717	0.003826	1.1212591249495745	not_mentioned		not_mentioned	correct	ok	not_mentioned	released	unavailable
Haiku 4.5	imcs21	test	10359717	symptom_190	10359717	0.003826	1.1212591249495745	not_mentioned		not_mentioned	correct	ok	not_mentioned	released	unavailable
Haiku 4.5	imcs21	test	10359717	symptom_191	10359717	0.003826	1.1212591249495745	not_mentioned		not_mentioned	correct	ok	not_mentioned	released	unavailable
Haiku 4.5	imcs21	test	10359717	symptom_192	10359717	0.003826	1.1212591249495745	not_mentioned		not_mentioned	correct	ok	not_mentioned	released	unavailable
Haiku 4.5	imcs21	test	10359717	symptom_193	10359717	0.003826	1.1212591249495745	not_mentioned		not_mentioned	correct	ok	not_mentioned	released	unavailable
Haiku 4.5	imcs21	test	10359717	symptom_194	10359717	0.003826	1.1212591249495745	not_mentioned		not_mentioned	correct	ok	not_mentioned	released	unavailable
Haiku 4.5	imcs21	test	10359717	symptom_195	10359717	0.003826	1.1212591249495745	not_mentioned		not_mentioned	correct	ok	not_mentioned	released	unavailable
Haiku 4.5	imcs21	test	10359717	symptom_196	10359717	0.003826	1.1212591249495745	not_mentioned		not_mentioned	correct	ok	not_mentioned	released	unavailable
Haiku 4.5	imcs21	test	10359717	symptom_197	10359717	0.003826	1.1212591249495745	not_mentioned		not_mentioned	correct	ok	not_mentioned	released	unavailable
Haiku 4.5	imcs21	test	10359717	symptom_198	10359717	0.003826	1.1212591249495745	not_mentioned		not_mentioned	correct	ok	not_mentioned	released	unavailable
Haiku 4.5	imcs21	test	10359717	symptom_199	10359717	0.003826	1.1212591249495745	not_mentioned		not_mentioned	correct	ok	not_mentioned	released	unavailable
Haiku 4.5	imcs21	test	10359717	symptom_200	10359717	0.003826	1.1212591249495745	not_mentioned		not_mentioned	correct	ok	not_mentioned	released	unavailable
Haiku 4.5	imcs21	test	10359717	symptom_201	10359717	0.003826	1.1212591249495745	not_mentioned		not_mentioned	correct	ok	not_mentioned	released	unavailable
Haiku 4.5	imcs21	test	10359717	symptom_202	10359717	0.003826	1.1212591249495745	not_mentioned		not_mentioned	correct	ok	not_mentioned	released	unavailable
Haiku 4.5	imcs21	test	10359717	symptom_203	10359717	0.003826	1.1212591249495745	not_mentioned		not_mentioned	correct	ok	not_mentioned	released	unavailable
Haiku 4.5	imcs21	test	10359717	symptom_204	10359717	0.003826	1.1212591249495745	not_mentioned		not_mentioned	correct	ok	not_mentioned	released	unavailable
Haiku 4.5	imcs21	test	10359717	symptom_205	10359717	0.003826	1.1212591249495745	not_mentioned		not_mentioned	correct	ok	not_mentioned	released	unavailable
Haiku 4.5	imcs21	test	10359717	symptom_206	10359717	0.003826	1.1212591249495745	not_mentioned		not_mentioned	correct	ok	not_mentioned	released	unavailable
Haiku 4.5	imcs21	test	10359717	symptom_207	10359717	0.003826	1.1212591249495745	not_mentioned		not_mentioned	correct	ok	not_mentioned	released	unavailable
Haiku 4.5	imcs21	test	10359717	symptom_208	10359717	0.003826	1.1212591249495745	not_mentioned		not_mentioned	correct	ok	not_mentioned	released	unavailable
Haiku 4.5	imcs21	test	10359717	symptom_209	10359717	0.003826	1.1212591249495745	not_mentioned		not_mentioned	correct	ok	not_mentioned	released	unavailable
Haiku 4.5	imcs21	test	10359717	symptom_210	10359717	0.003826	1.1212591249495745	not_mentioned		not_mentioned	correct	ok	not_mentioned	released	unavailable
Haiku 4.5	imcs21	test	10359717	symptom_211	10359717	0.003826	1.1212591249495745	not_mentioned		not_mentioned	correct	ok	not_mentioned	released	unavailable
Haiku 4.5	imcs21	test	10359717	symptom_212	10359717	0.003826	1.1212591249495745	not_mentioned		not_mentioned	correct	ok	not_mentioned	released	unavailable
Haiku 4.5	imcs21	test	10359717	symptom_213	10359717	0.003826	1.1212591249495745	not_mentioned		not_mentioned	correct	ok	not_mentioned	released	unavailable
Haiku 4.5	imcs21	test	10359717	symptom_214	10359717	0.003826	1.1212591249495745	not_mentioned		not_mentioned	correct	ok	not_mentioned	released	unavailable
Haiku 4.5	imcs21	test	10359717	symptom_215	10359717	0.003826	1.1212591249495745	not_mentioned		not_mentioned	correct	ok	not_mentioned	released	unavailable
Haiku 4.5	imcs21	test	10359717	symptom_216	10359717	0.003826	1.1212591249495745	not_mentioned		not_mentioned	correct	ok	not_mentioned	released	unavailable
Haiku 4.5	imcs21	test	10359717	symptom_217	10359717	0.003826	1.1212591249495745	not_mentioned		not_mentioned	correct	ok	not_mentioned	released	unavailable
Haiku 4.5	imcs21	test	10359717	symptom_218	10359717	0.003826	1.1212591249495745	not_mentioned		not_mentioned	correct	ok	not_mentioned	released	unavailable
Haiku 4.5	imcs21	test	10359717	symptom_219	10359717	0.003826	1.1212591249495745	not_mentioned		not_mentioned	correct	ok	not_mentioned	released	unavailable
Haiku 4.5	imcs21	test	10359717	symptom_220	10359717	0.003826	1.1212591249495745	not_mentioned		not_mentioned	correct	ok	not_mentioned	released	unavailable
Haiku 4.5	imcs21	test	10359717	symptom_221	10359717	0.003826	1.1212591249495745	not_mentioned		not_mentioned	correct	ok	not_mentioned	released	unavailable
Haiku 4.5	imcs21	test	10359717	symptom_222	10359717	0.003826	1.1212591249495745	not_mentioned		not_mentioned	correct	ok	not_mentioned	released	unavailable
Haiku 4.5	imcs21	test	10359717	symptom_223	10359717	0.003826	1.1212591249495745	not_mentioned		not_mentioned	correct	ok	not_mentioned	released	unavailable
Haiku 4.5	imcs21	test	10359717	symptom_224	10359717	0.003826	1.1212591249495745	not_mentioned		not_mentioned	correct	ok	not_mentioned	released	unavailable
Haiku 4.5	imcs21	test	10359717	symptom_225	10359717	0.003826	1.1212591249495745	not_mentioned		not_mentioned	correct	ok	not_mentioned	released	unavailable
Haiku 4.5	imcs21	test	10359717	symptom_226	10359717	0.003826	1.1212591249495745	not_mentioned		not_mentioned	correct	ok	not_mentioned	released	unavailable
Haiku 4.5	imcs21	test	10359717	symptom_227	10359717	0.003826	1.1212591249495745	not_mentioned		not_mentioned	correct	ok	not_mentioned	released	unavailable
Haiku 4.5	imcs21	test	10359717	symptom_228	10359717	0.003826	1.1212591249495745	not_mentioned		not_mentioned	correct	ok	not_mentioned	released	unavailable
Haiku 4.5	imcs21	test	10359717	symptom_229	10359717	0.003826	1.1212591249495745	not_mentioned		not_mentioned	correct	ok	not_mentioned	released	unavailable
Haiku 4.5	imcs21	test	10359717	symptom_230	10359717	0.003826	1.1212591249495745	not_mentioned		not_mentioned	correct	ok	not_mentioned	released	unavailable
Haiku 4.5	imcs21	test	10359717	symptom_231	10359717	0.003826	1.1212591249495745	not_mentioned		not_mentioned	correct	ok	not_mentioned	released	unavailable
Haiku 4.5	imcs21	test	10359717	symptom_232	10359717	0.003826	1.1212591249495745	not_mentioned		not_mentioned	correct	ok	not_mentioned	released	unavailable
Haiku 4.5	imcs21	test	10359717	symptom_233	10359717	0.003826	1.1212591249495745	not_mentioned		not_mentioned	correct	ok	not_mentioned	released	unavailable
Haiku 4.5	imcs21	test	10359717	symptom_234	10359717	0.003826	1.1212591249495745	not_mentioned		not_mentioned	correct	ok	not_mentioned	released	unavailable
Haiku 4.5	imcs21	test	10359717	symptom_235	10359717	0.003826	1.1212591249495745	not_mentioned		not_mentioned	correct	ok	not_mentioned	released	unavailable
Haiku 4.5	imcs21	test	10359717	symptom_236	10359717	0.003826	1.1212591249495745	not_mentioned		not_mentioned	correct	ok	not_mentioned	released	unavailable
Haiku 4.5	imcs21	test	10359717	symptom_237	10359717	0.003826	1.1212591249495745	not_mentioned		not_mentioned	correct	ok	not_mentioned	released	unavailable
Haiku 4.5	imcs21	test	10359717	symptom_238	10359717	0.003826	1.1212591249495745	not_mentioned		not_mentioned	correct	ok	not_mentioned	released	unavailable
Haiku 4.5	imcs21	test	10359717	symptom_239	10359717	0.003826	1.1212591249495745	not_mentioned		not_mentioned	correct	ok	not_mentioned	released	unavailable
Haiku 4.5	imcs21	test	10359717	symptom_240	10359717	0.003826	1.1212591249495745	not_mentioned		not_mentioned	correct	ok	not_mentioned	released	unavailable
Haiku 4.5	imcs21	test	10359717	symptom_241	10359717	0.003826	1.1212591249495745	not_mentioned		not_mentioned	correct	ok	not_mentioned	released	unavailable
Haiku 4.5	imcs21	test	10359717	symptom_242	10359717	0.003826	1.1212591249495745	not_mentioned		not_mentioned	correct	ok	not_mentioned	released	unavailable
Haiku 4.5	imcs21	test	10359717	symptom_243	10359717	0.003826	1.1212591249495745	not_mentioned		not_mentioned	correct	ok	not_mentioned	released	unavailable
Haiku 4.5	imcs21	test	10359717	symptom_244	10359717	0.003826	1.1212591249495745	not_mentioned		not_mentioned	correct	ok	not_mentioned	released	unavailable
Haiku 4.5	imcs21	test	10359717	symptom_245	10359717	0.003826	1.1212591249495745	not_mentioned		not_mentioned	correct	ok	not_mentioned	released	unavailable
Haiku 4.5	imcs21	test	10359717	symptom_246	10359717	0.003826	1.1212591249495745	not_mentioned		not_mentioned	correct	ok	not_mentioned	released	unavailable
Haiku 4.5	imcs21	test	10359717	symptom_247	10359717	0.003826	1.1212591249495745	not_mentioned		not_mentioned	correct	ok	not_mentioned	released	unavailable
Haiku 4.5	imcs21	test	10359717	symptom_248	10359717	0.003826	1.1212591249495745	not_mentioned		not_mentioned	correct	ok	not_mentioned	released	unavailable
Haiku 4.5	imcs21	test	10359717	symptom_249	10359717	0.003826	1.1212591249495745	not_mentioned		not_mentioned	correct	ok	not_mentioned	released	unavailable
Haiku 4.5	imcs21	test	10359717	symptom_250	10359717	0.003826	1.1212591249495745	not_mentioned		not_mentioned	correct	ok	not_mentioned	released	unavailable
Haiku 4.5	imcs21	test	10359717	symptom_251	10359717	0.003826	1.1212591249495745	not_mentioned		not_mentioned	correct	ok	not_mentioned	released	unavailable
Haiku 4.5	imcs21	test	10359717	symptom_252	10359717	0.003826	1.1212591249495745	not_mentioned		not_mentioned	correct	ok	not_mentioned	released	unavailable
Haiku 4.5	imcs21	test	10359717	symptom_253	10359717	0.003826	1.1212591249495745	not_mentioned		not_mentioned	correct	ok	not_mentioned	released	unavailable
Haiku 4.5	imcs21	test	10359717	symptom_254	10359717	0.003826	1.1212591249495745	not_mentioned		not_mentioned	correct	ok	not_mentioned	released	unavailable
Haiku 4.5	imcs21	test	10359717	symptom_255	10359717	0.003826	1.1212591249495745	not_mentioned		not_mentioned	correct	ok	not_mentioned	released	unavailable
Haiku 4.5	imcs21	test	10359717	symptom_256	10359717	0.003826	1.1212591249495745	not_mentioned		not_mentioned	correct	ok	not_mentioned	released	unavailable
Haiku 4.5	imcs21	test	10359717	symptom_257	10359717	0.003826	1.1212591249495745	not_mentioned		not_mentioned	correct	ok	not_mentioned	released	unavailable
Haiku 4.5	imcs21	test	10359717	symptom_258	10359717	0.003826	1.1212591249495745	not_mentioned		not_mentioned	correct	ok	not_mentioned	released	unavailable
Haiku 4.5	imcs21	test	10359717	symptom_259	10359717	0.003826	1.1212591249495745	not_mentioned		not_mentioned	correct	ok	not_mentioned	released	unavailable
Haiku 4.5	imcs21	test	10359717	symptom_260	10359717	0.003826	1.1212591249495745	not_mentioned		not_mentioned	correct	ok	not_mentioned	released	unavailable
Haiku 4.5	imcs21	test	10359717	symptom_261	10359717	0.003826	1.1212591249495745	not_mentioned		not_mentioned	correct	ok	not_mentioned	released	unavailable
Haiku 4.5	imcs21	test	10359717	symptom_262	10359717	0.003826	1.1212591249495745	not_mentioned		not_mentioned	correct	ok	not_mentioned	released	unavailable
Haiku 4.5	imcs21	test	10359717	symptom_263	10359717	0.003826	1.1212591249495745	not_mentioned		not_mentioned	correct	ok	not_mentioned	released	unavailable
Haiku 4.5	imcs21	test	10359717	symptom_264	10359717	0.003826	1.1212591249495745	not_mentioned		not_mentioned	correct	ok	not_mentioned	released	unavailable
Haiku 4.5	imcs21	test	10359717	symptom_265	10359717	0.003826	1.1212591249495745	not_mentioned		not_mentioned	correct	ok	not_mentioned	released	unavailable
Haiku 4.5	imcs21	test	10359717	symptom_266	10359717	0.003826	1.1212591249495745	not_mentioned		not_mentioned	correct	ok	not_mentioned	released	unavailable
Haiku 4.5	imcs21	test	10359717	symptom_267	10359717	0.003826	1.1212591249495745	not_mentioned		not_mentioned	correct	ok	not_mentioned	released	unavailable
Haiku 4.5	imcs21	test	10359717	symptom_268	10359717	0.003826	1.1212591249495745	not_mentioned		not_mentioned	correct	ok	not_mentioned	released	unavailable
Haiku 4.5	imcs21	test	10359717	symptom_269	10359717	0.003826	1.1212591249495745	not_mentioned		not_mentioned	correct	ok	not_mentioned	released	unavailable
Haiku 4.5	imcs21	test	10359717	symptom_270	10359717	0.003826	1.1212591249495745	not_mentioned		not_mentioned	correct	ok	not_mentioned	released	unavailable
Haiku 4.5	imcs21	test	10359717	symptom_271	10359717	0.003826	1.1212591249495745	not_mentioned		not_mentioned	correct	ok	not_mentioned	released	unavailable
Haiku 4.5	imcs21	test	10359717	symptom_272	10359717	0.003826	1.1212591249495745	not_mentioned		not_mentioned	correct	ok	not_mentioned	released	unavailable
Haiku 4.5	imcs21	test	10359717	symptom_273	10359717	0.003826	1.1212591249495745	not_mentioned		not_mentioned	correct	ok	not_mentioned	released	unavailable
Haiku 4.5	imcs21	test	10359717	symptom_274	10359717	0.003826	1.1212591249495745	not_mentioned		not_mentioned	correct	ok	not_mentioned	released	unavailable
Haiku 4.5	imcs21	test	10359717	symptom_275	10359717	0.003826	1.1212591249495745	not_mentioned		not_mentioned	correct	ok	not_mentioned	released	unavailable
Haiku 4.5	imcs21	test	10359717	symptom_276	10359717	0.003826	1.1212591249495745	not_mentioned		not_mentioned	correct	ok	not_mentioned	released	unavailable
Haiku 4.5	imcs21	test	10359717	symptom_277	10359717	0.003826	1.1212591249495745	not_mentioned		not_mentioned	correct	ok	not_mentioned	released	unavailable
Haiku 4.5	imcs21	test	10359717	symptom_278	10359717	0.003826	1.1212591249495745	not_mentioned		not_mentioned	correct	ok	not_mentioned	released	unavailable
Haiku 4.5	imcs21	test	10359717	symptom_279	10359717	0.003826	1.1212591249495745	not_mentioned		not_mentioned	correct	ok	not_mentioned	released	unavailable
Haiku 4.5	imcs21	test	10359717	symptom_280	10359717	0.003826	1.1212591249495745	not_mentioned		not_mentioned	correct	ok	not_mentioned	released	unavailable
Haiku 4.5	imcs21	test	10359717	symptom_281	10359717	0.003826	1.1212591249495745	not_mentioned		not_mentioned	correct	ok	not_mentioned	released	unavailable
Haiku 4.5	imcs21	test	10359717	symptom_282	10359717	0.003826	1.1212591249495745	not_mentioned		not_mentioned	correct	ok	not_mentioned	released	unavailable
Haiku 4.5	imcs21	test	10359717	symptom_283	10359717	0.003826	1.1212591249495745	not_mentioned		not_mentioned	correct	ok	not_mentioned	released	unavailable
Haiku 4.5	imcs21	test	10359717	symptom_284	10359717	0.003826	1.1212591249495745	not_mentioned		not_mentioned	correct	ok	not_mentioned	released	unavailable
Haiku 4.5	imcs21	test	10359717	symptom_285	10359717	0.003826	1.1212591249495745	not_mentioned		not_mentioned	correct	ok	not_mentioned	released	unavailable
Haiku 4.5	imcs21	test	10359717	symptom_286	10359717	0.003826	1.1212591249495745	not_mentioned		not_mentioned	correct	ok	not_mentioned	released	unavailable
Haiku 4.5	imcs21	test	10359717	symptom_287	10359717	0.003826	1.1212591249495745	not_mentioned		not_mentioned	correct	ok	not_mentioned	released	unavailable
Haiku 4.5	imcs21	test	10359717	symptom_288	10359717	0.003826	1.1212591249495745	not_mentioned		not_mentioned	correct	ok	not_mentioned	released	unavailable
Haiku 4.5	imcs21	test	10359717	symptom_289	10359717	0.003826	1.1212591249495745	not_mentioned		not_mentioned	correct	ok	not_mentioned	released	unavailable
Haiku 4.5	imcs21	test	10359717	symptom_290	10359717	0.003826	1.1212591249495745	not_mentioned		not_mentioned	correct	ok	not_mentioned	released	unavailable
Haiku 4.5	imcs21	test	10359717	symptom_291	10359717	0.003826	1.1212591249495745	not_mentioned		not_mentioned	correct	ok	not_mentioned	released	unavailable
Haiku 4.5	imcs21	test	10359717	symptom_292	10359717	0.003826	1.1212591249495745	not_mentioned		not_mentioned	correct	ok	not_mentioned	released	unavailable
Haiku 4.5	imcs21	test	10359717	symptom_293	10359717	0.003826	1.1212591249495745	not_mentioned		not_mentioned	correct	ok	not_mentioned	released	unavailable
Haiku 4.5	imcs21	test	10359717	symptom_294	10359717	0.003826	1.1212591249495745	not_mentioned		not_mentioned	correct	ok	not_mentioned	released	unavailable
Haiku 4.5	imcs21	test	10359717	symptom_295	10359717	0.003826	1.1212591249495745	not_mentioned		not_mentioned	correct	ok	not_mentioned	released	unavailable
Haiku 4.5	imcs21	test	10359717	symptom_296	10359717	0.003826	1.1212591249495745	not_mentioned		not_mentioned	correct	ok	not_mentioned	released	unavailable
Haiku 4.5	imcs21	test	10359717	symptom_297	10359717	0.003826	1.1212591249495745	not_mentioned		not_mentioned	correct	ok	not_mentioned	released	unavailable
Haiku 4.5	imcs21	test	10359717	symptom_298	10359717	0.003826	1.1212591249495745	not_mentioned		not_mentioned	correct	ok	not_mentioned	released	unavailable
Haiku 4.5	imcs21	test	10359717	symptom_299	10359717	0.003826	1.1212591249495745	not_mentioned		not_mentioned	correct	ok	not_mentioned	released	unavailable
Haiku 4.5	imcs21	test	10359717	symptom_300	10359717	0.003826	1.1212591249495745	not_mentioned		not_mentioned	correct	ok	not_mentioned	released	unavailable
Haiku 4.5	imcs21	test	10359717	symptom_301	10359717	0.003826	1.1212591249495745	not_mentioned		not_mentioned	correct	ok	not_mentioned	released	unavailable
Haiku 4.5	imcs21	test	10359717	symptom_302	10359717	0.003826	1.1212591249495745	not_mentioned		not_mentioned	correct	ok	not_mentioned	released	unavailable
Haiku 4.5	imcs21	test	10359717	symptom_303	10359717	0.003826	1.1212591249495745	not_mentioned		not_mentioned	correct	ok	not_mentioned	released	unavailable
Haiku 4.5	imcs21	test	10359717	symptom_304	10359717	0.003826	1.1212591249495745	not_mentioned		not_mentioned	correct	ok	not_mentioned	released	unavailable
Haiku 4.5	imcs21	test	10359717	symptom_305	10359717	0.003826	1.1212591249495745	not_mentioned		not_mentioned	correct	ok	not_mentioned	released	unavailable
Haiku 4.5	imcs21	test	10359717	symptom_306	10359717	0.003826	1.1212591249495745	not_mentioned		not_mentioned	correct	ok	not_mentioned	released	unavailable
Haiku 4.5	imcs21	test	10359717	symptom_307	10359717	0.003826	1.1212591249495745	not_mentioned		not_mentioned	correct	ok	not_mentioned	released	unavailable
Haiku 4.5	imcs21	test	10359717	symptom_308	10359717	0.003826	1.1212591249495745	not_mentioned		not_mentioned	correct	ok	not_mentioned	released	unavailable
Haiku 4.5	imcs21	test	10359717	symptom_309	10359717	0.003826	1.1212591249495745	not_mentioned		not_mentioned	correct	ok	not_mentioned	released	unavailable
Haiku 4.5	imcs21	test	10359717	symptom_310	10359717	0.003826	1.1212591249495745	not_mentioned		not_mentioned	correct	ok	not_mentioned	released	unavailable
Haiku 4.5	imcs21	test	10359717	symptom_311	10359717	0.003826	1.1212591249495745	not_mentioned		not_mentioned	correct	ok	not_mentioned	released	unavailable
Haiku 4.5	imcs21	test	10359717	symptom_312	10359717	0.003826	1.1212591249495745	not_mentioned		not_mentioned	correct	ok	not_mentioned	released	unavailable
Haiku 4.5	imcs21	test	10359717	symptom_313	10359717	0.003826	1.1212591249495745	not_mentioned		not_mentioned	correct	ok	not_mentioned	released	unavailable
Haiku 4.5	imcs21	test	10359717	symptom_314	10359717	0.003826	1.1212591249495745	not_mentioned		not_mentioned	correct	ok	not_mentioned	released	unavailable
Haiku 4.5	imcs21	test	10359717	symptom_315	10359717	0.003826	1.1212591249495745	not_mentioned		not_mentioned	correct	ok	not_mentioned	released	unavailable
Haiku 4.5	imcs21	test	10359717	symptom_316	10359717	0.003826	1.1212591249495745	not_mentioned		not_mentioned	correct	ok	not_mentioned	released	unavailable
Haiku 4.5	imcs21	test	10359717	symptom_317	10359717	0.003826	1.1212591249495745	not_mentioned		not_mentioned	correct	ok	not_mentioned	released	unavailable
Haiku 4.5	imcs21	test	10359717	symptom_318	10359717	0.003826	1.1212591249495745	not_mentioned		not_mentioned	correct	ok	not_mentioned	released	unavailable
Haiku 4.5	imcs21	test	10359717	symptom_319	10359717	0.003826	1.1212591249495745	not_mentioned		not_mentioned	correct	ok	not_mentioned	released	unavailable
Haiku 4.5	imcs21	test	10359717	symptom_320	10359717	0.003826	1.1212591249495745	not_mentioned		not_mentioned	correct	ok	not_mentioned	released	unavailable
Haiku 4.5	imcs21	test	10359717	symptom_321	10359717	0.003826	1.1212591249495745	not_mentioned		not_mentioned	correct	ok	not_mentioned	released	unavailable
Haiku 4.5	imcs21	test	10359717	symptom_322	10359717	0.003826	1.1212591249495745	not_mentioned		not_mentioned	correct	ok	not_mentioned	released	unavailable
Haiku 4.5	imcs21	test	10359717	symptom_323	10359717	0.003826	1.1212591249495745	not_mentioned		not_mentioned	correct	ok	not_mentioned	released	unavailable
Haiku 4.5	imcs21	test	10359717	symptom_324	10359717	0.003826	1.1212591249495745	not_mentioned		not_mentioned	correct	ok	not_mentioned	released	unavailable
Haiku 4.5	imcs21	test	10359717	symptom_325	10359717	0.003826	1.1212591249495745	not_mentioned		not_mentioned	correct	ok	not_mentioned	released	unavailable
Haiku 4.5	imcs21	test	10359717	symptom_326	10359717	0.003826	1.1212591249495745	not_mentioned		not_mentioned	correct	ok	not_mentioned	released	unavailable
Haiku 4.5	imcs21	test	10359717	symptom_327	10359717	0.003826	1.1212591249495745	not_mentioned		not_mentioned	correct	ok	not_mentioned	released	unavailable
Haiku 4.5	imcs21	test	10359717	symptom_328	10359717	0.003826	1.1212591249495745	not_mentioned		not_mentioned	correct	ok	not_mentioned	released	unavailable
Haiku 4.5	imcs21	test	10359717	symptom_329	10359717	0.003826	1.1212591249495745	not_mentioned		not_mentioned	correct	ok	not_mentioned	released	unavailable
Haiku 4.5	imcs21	test	10359717	symptom_330	10359717	0.003826	1.1212591249495745	not_mentioned		not_mentioned	correct	ok	not_mentioned	released	unavailable
Haiku 4.5	imcs21	test	10360126	symptom_000	10360126	0.003517	1.3379113341215998	not_mentioned		negative	incorrect	ok	negative	released	unavailable
Haiku 4.5	imcs21	test	10360126	symptom_001	10360126	0.003517	1.3379113341215998	negative	0.95	negative	correct	ok	negative	released	reported_percentage
Haiku 4.5	imcs21	test	10360126	symptom_002	10360126	0.003517	1.3379113341215998	not_mentioned		not_mentioned	correct	ok	not_mentioned	released	unavailable
Haiku 4.5	imcs21	test	10360126	symptom_003	10360126	0.003517	1.3379113341215998	not_mentioned		not_mentioned	correct	ok	not_mentioned	released	unavailable
Haiku 4.5	imcs21	test	10360126	symptom_004	10360126	0.003517	1.3379113341215998	not_mentioned		not_mentioned	correct	ok	not_mentioned	released	unavailable
Haiku 4.5	imcs21	test	10360126	symptom_005	10360126	0.003517	1.3379113341215998	positive	0.95	positive	correct	ok	positive	released	reported_percentage
Haiku 4.5	imcs21	test	10360126	symptom_006	10360126	0.003517	1.3379113341215998	not_mentioned		not_mentioned	correct	ok	not_mentioned	released	unavailable
Haiku 4.5	imcs21	test	10360126	symptom_007	10360126	0.003517	1.3379113341215998	not_mentioned		not_mentioned	correct	ok	not_mentioned	released	unavailable
Haiku 4.5	imcs21	test	10360126	symptom_008	10360126	0.003517	1.3379113341215998	not_mentioned		not_mentioned	correct	ok	not_mentioned	released	unavailable
Haiku 4.5	imcs21	test	10360126	symptom_009	10360126	0.003517	1.3379113341215998	not_mentioned		not_mentioned	correct	ok	not_mentioned	released	unavailable
Haiku 4.5	imcs21	test	10360126	symptom_010	10360126	0.003517	1.3379113341215998	not_mentioned		not_mentioned	correct	ok	not_mentioned	released	unavailable
Haiku 4.5	imcs21	test	10360126	symptom_011	10360126	0.003517	1.3379113341215998	not_mentioned		not_mentioned	correct	ok	not_mentioned	released	unavailable
Haiku 4.5	imcs21	test	10360126	symptom_012	10360126	0.003517	1.3379113341215998	not_mentioned		not_mentioned	correct	ok	not_mentioned	released	unavailable
Haiku 4.5	imcs21	test	10360126	symptom_013	10360126	0.003517	1.3379113341215998	not_mentioned		not_mentioned	correct	ok	not_mentioned	released	unavailable
Haiku 4.5	imcs21	test	10360126	symptom_014	10360126	0.003517	1.3379113341215998	not_mentioned		not_mentioned	correct	ok	not_mentioned	released	unavailable
Haiku 4.5	imcs21	test	10360126	symptom_015	10360126	0.003517	1.3379113341215998	not_mentioned		not_mentioned	correct	ok	not_mentioned	released	unavailable
Haiku 4.5	imcs21	test	10360126	symptom_016	10360126	0.003517	1.3379113341215998	not_mentioned		not_mentioned	correct	ok	not_mentioned	released	unavailable
Haiku 4.5	imcs21	test	10360126	symptom_017	10360126	0.003517	1.3379113341215998	not_mentioned		not_mentioned	correct	ok	not_mentioned	released	unavailable
Haiku 4.5	imcs21	test	10360126	symptom_018	10360126	0.003517	1.3379113341215998	not_mentioned		not_mentioned	correct	ok	not_mentioned	released	unavailable
Haiku 4.5	imcs21	test	10360126	symptom_019	10360126	0.003517	1.3379113341215998	not_mentioned		not_mentioned	correct	ok	not_mentioned	released	unavailable
Haiku 4.5	imcs21	test	10360126	symptom_020	10360126	0.003517	1.3379113341215998	not_mentioned		not_mentioned	correct	ok	not_mentioned	released	unavailable
Haiku 4.5	imcs21	test	10360126	symptom_021	10360126	0.003517	1.3379113341215998	not_mentioned		not_mentioned	correct	ok	not_mentioned	released	unavailable
Haiku 4.5	imcs21	test	10360126	symptom_022	10360126	0.003517	1.3379113341215998	not_mentioned		not_mentioned	correct	ok	not_mentioned	released	unavailable
Haiku 4.5	imcs21	test	10360126	symptom_023	10360126	0.003517	1.3379113341215998	not_mentioned		not_mentioned	correct	ok	not_mentioned	released	unavailable
Haiku 4.5	imcs21	test	10360126	symptom_024	10360126	0.003517	1.3379113341215998	not_mentioned		not_mentioned	correct	ok	not_mentioned	released	unavailable
Haiku 4.5	imcs21	test	10360126	symptom_025	10360126	0.003517	1.3379113341215998	not_mentioned		not_mentioned	correct	ok	not_mentioned	released	unavailable
Haiku 4.5	imcs21	test	10360126	symptom_026	10360126	0.003517	1.3379113341215998	negative	0.9	not_mentioned	incorrect	ok	not_mentioned	released	reported_percentage
Haiku 4.5	imcs21	test	10360126	symptom_027	10360126	0.003517	1.3379113341215998	not_mentioned		not_mentioned	correct	ok	not_mentioned	released	unavailable
Haiku 4.5	imcs21	test	10360126	symptom_028	10360126	0.003517	1.3379113341215998	not_mentioned		not_mentioned	correct	ok	not_mentioned	released	unavailable
Haiku 4.5	imcs21	test	10360126	symptom_029	10360126	0.003517	1.3379113341215998	not_mentioned		not_mentioned	correct	ok	not_mentioned	released	unavailable
Haiku 4.5	imcs21	test	10360126	symptom_030	10360126	0.003517	1.3379113341215998	not_mentioned		not_mentioned	correct	ok	not_mentioned	released	unavailable
Haiku 4.5	imcs21	test	10360126	symptom_031	10360126	0.003517	1.3379113341215998	not_mentioned		not_mentioned	correct	ok	not_mentioned	released	unavailable
Haiku 4.5	imcs21	test	10360126	symptom_032	10360126	0.003517	1.3379113341215998	not_mentioned		not_mentioned	correct	ok	not_mentioned	released	unavailable
Haiku 4.5	imcs21	test	10360126	symptom_033	10360126	0.003517	1.3379113341215998	not_mentioned		not_mentioned	correct	ok	not_mentioned	released	unavailable
Haiku 4.5	imcs21	test	10360126	symptom_034	10360126	0.003517	1.3379113341215998	not_mentioned		not_mentioned	correct	ok	not_mentioned	released	unavailable
Haiku 4.5	imcs21	test	10360126	symptom_035	10360126	0.003517	1.3379113341215998	not_mentioned		not_mentioned	correct	ok	not_mentioned	released	unavailable
Haiku 4.5	imcs21	test	10360126	symptom_036	10360126	0.003517	1.3379113341215998	not_mentioned		not_mentioned	correct	ok	not_mentioned	released	unavailable
Haiku 4.5	imcs21	test	10360126	symptom_037	10360126	0.003517	1.3379113341215998	not_mentioned		not_mentioned	correct	ok	not_mentioned	released	unavailable
Haiku 4.5	imcs21	test	10360126	symptom_038	10360126	0.003517	1.3379113341215998	not_mentioned		not_mentioned	correct	ok	not_mentioned	released	unavailable
Haiku 4.5	imcs21	test	10360126	symptom_039	10360126	0.003517	1.3379113341215998	not_mentioned		not_mentioned	correct	ok	not_mentioned	released	unavailable
Haiku 4.5	imcs21	test	10360126	symptom_040	10360126	0.003517	1.3379113341215998	not_mentioned		not_mentioned	correct	ok	not_mentioned	released	unavailable
Haiku 4.5	imcs21	test	10360126	symptom_041	10360126	0.003517	1.3379113341215998	not_mentioned		not_mentioned	correct	ok	not_mentioned	released	unavailable
Haiku 4.5	imcs21	test	10360126	symptom_042	10360126	0.003517	1.3379113341215998	not_mentioned		not_mentioned	correct	ok	not_mentioned	released	unavailable
Haiku 4.5	imcs21	test	10360126	symptom_043	10360126	0.003517	1.3379113341215998	not_mentioned		not_mentioned	correct	ok	not_mentioned	released	unavailable
Haiku 4.5	imcs21	test	10360126	symptom_044	10360126	0.003517	1.3379113341215998	not_mentioned		not_mentioned	correct	ok	not_mentioned	released	unavailable
Haiku 4.5	imcs21	test	10360126	symptom_045	10360126	0.003517	1.3379113341215998	not_mentioned		not_mentioned	correct	ok	not_mentioned	released	unavailable
Haiku 4.5	imcs21	test	10360126	symptom_046	10360126	0.003517	1.3379113341215998	not_mentioned		not_mentioned	correct	ok	not_mentioned	released	unavailable
Haiku 4.5	imcs21	test	10360126	symptom_047	10360126	0.003517	1.3379113341215998	not_mentioned		not_mentioned	correct	ok	not_mentioned	released	unavailable
Haiku 4.5	imcs21	test	10360126	symptom_048	10360126	0.003517	1.3379113341215998	not_mentioned		uncertain	incorrect	ok	uncertain	released	unavailable
Haiku 4.5	imcs21	test	10360126	symptom_049	10360126	0.003517	1.3379113341215998	not_mentioned		not_mentioned	correct	ok	not_mentioned	released	unavailable
Haiku 4.5	imcs21	test	10360126	symptom_050	10360126	0.003517	1.3379113341215998	not_mentioned		not_mentioned	correct	ok	not_mentioned	released	unavailable
Haiku 4.5	imcs21	test	10360126	symptom_051	10360126	0.003517	1.3379113341215998	not_mentioned		not_mentioned	correct	ok	not_mentioned	released	unavailable
Haiku 4.5	imcs21	test	10360126	symptom_052	10360126	0.003517	1.3379113341215998	not_mentioned		not_mentioned	correct	ok	not_mentioned	released	unavailable
Haiku 4.5	imcs21	test	10360126	symptom_053	10360126	0.003517	1.3379113341215998	not_mentioned		not_mentioned	correct	ok	not_mentioned	released	unavailable
Haiku 4.5	imcs21	test	10360126	symptom_054	10360126	0.003517	1.3379113341215998	not_mentioned		not_mentioned	correct	ok	not_mentioned	released	unavailable
Haiku 4.5	imcs21	test	10360126	symptom_055	10360126	0.003517	1.3379113341215998	positive	0.75	not_mentioned	incorrect	ok	not_mentioned	released	reported_percentage
Haiku 4.5	imcs21	test	10360126	symptom_056	10360126	0.003517	1.3379113341215998	not_mentioned		not_mentioned	correct	ok	not_mentioned	released	unavailable
Haiku 4.5	imcs21	test	10360126	symptom_057	10360126	0.003517	1.3379113341215998	not_mentioned		not_mentioned	correct	ok	not_mentioned	released	unavailable
Haiku 4.5	imcs21	test	10360126	symptom_058	10360126	0.003517	1.3379113341215998	not_mentioned		not_mentioned	correct	ok	not_mentioned	released	unavailable
Haiku 4.5	imcs21	test	10360126	symptom_059	10360126	0.003517	1.3379113341215998	not_mentioned		not_mentioned	correct	ok	not_mentioned	released	unavailable
Haiku 4.5	imcs21	test	10360126	symptom_060	10360126	0.003517	1.3379113341215998	not_mentioned		not_mentioned	correct	ok	not_mentioned	released	unavailable
Haiku 4.5	imcs21	test	10360126	symptom_061	10360126	0.003517	1.3379113341215998	not_mentioned		not_mentioned	correct	ok	not_mentioned	released	unavailable
Haiku 4.5	imcs21	test	10360126	symptom_062	10360126	0.003517	1.3379113341215998	not_mentioned		not_mentioned	correct	ok	not_mentioned	released	unavailable
Haiku 4.5	imcs21	test	10360126	symptom_063	10360126	0.003517	1.3379113341215998	not_mentioned		not_mentioned	correct	ok	not_mentioned	released	unavailable
Haiku 4.5	imcs21	test	10360126	symptom_064	10360126	0.003517	1.3379113341215998	not_mentioned		not_mentioned	correct	ok	not_mentioned	released	unavailable
Haiku 4.5	imcs21	test	10360126	symptom_065	10360126	0.003517	1.3379113341215998	not_mentioned		not_mentioned	correct	ok	not_mentioned	released	unavailable
Haiku 4.5	imcs21	test	10360126	symptom_066	10360126	0.003517	1.3379113341215998	not_mentioned		not_mentioned	correct	ok	not_mentioned	released	unavailable
Haiku 4.5	imcs21	test	10360126	symptom_067	10360126	0.003517	1.3379113341215998	not_mentioned		not_mentioned	correct	ok	not_mentioned	released	unavailable
Haiku 4.5	imcs21	test	10360126	symptom_068	10360126	0.003517	1.3379113341215998	not_mentioned		not_mentioned	correct	ok	not_mentioned	released	unavailable
Haiku 4.5	imcs21	test	10360126	symptom_069	10360126	0.003517	1.3379113341215998	not_mentioned		not_mentioned	correct	ok	not_mentioned	released	unavailable
Haiku 4.5	imcs21	test	10360126	symptom_070	10360126	0.003517	1.3379113341215998	not_mentioned		not_mentioned	correct	ok	not_mentioned	released	unavailable
Haiku 4.5	imcs21	test	10360126	symptom_071	10360126	0.003517	1.3379113341215998	not_mentioned		not_mentioned	correct	ok	not_mentioned	released	unavailable
Haiku 4.5	imcs21	test	10360126	symptom_072	10360126	0.003517	1.3379113341215998	not_mentioned		not_mentioned	correct	ok	not_mentioned	released	unavailable
Haiku 4.5	imcs21	test	10360126	symptom_073	10360126	0.003517	1.3379113341215998	not_mentioned		not_mentioned	correct	ok	not_mentioned	released	unavailable
Haiku 4.5	imcs21	test	10360126	symptom_074	10360126	0.003517	1.3379113341215998	not_mentioned		not_mentioned	correct	ok	not_mentioned	released	unavailable
Haiku 4.5	imcs21	test	10360126	symptom_075	10360126	0.003517	1.3379113341215998	not_mentioned		not_mentioned	correct	ok	not_mentioned	released	unavailable
Haiku 4.5	imcs21	test	10360126	symptom_076	10360126	0.003517	1.3379113341215998	not_mentioned		not_mentioned	correct	ok	not_mentioned	released	unavailable
Haiku 4.5	imcs21	test	10360126	symptom_077	10360126	0.003517	1.3379113341215998	not_mentioned		not_mentioned	correct	ok	not_mentioned	released	unavailable
Haiku 4.5	imcs21	test	10360126	symptom_078	10360126	0.003517	1.3379113341215998	not_mentioned		not_mentioned	correct	ok	not_mentioned	released	unavailable
Haiku 4.5	imcs21	test	10360126	symptom_079	10360126	0.003517	1.3379113341215998	not_mentioned		not_mentioned	correct	ok	not_mentioned	released	unavailable
Haiku 4.5	imcs21	test	10360126	symptom_080	10360126	0.003517	1.3379113341215998	not_mentioned		not_mentioned	correct	ok	not_mentioned	released	unavailable
Haiku 4.5	imcs21	test	10360126	symptom_081	10360126	0.003517	1.3379113341215998	not_mentioned		not_mentioned	correct	ok	not_mentioned	released	unavailable
Haiku 4.5	imcs21	test	10360126	symptom_082	10360126	0.003517	1.3379113341215998	not_mentioned		not_mentioned	correct	ok	not_mentioned	released	unavailable
Haiku 4.5	imcs21	test	10360126	symptom_083	10360126	0.003517	1.3379113341215998	not_mentioned		not_mentioned	correct	ok	not_mentioned	released	unavailable
Haiku 4.5	imcs21	test	10360126	symptom_084	10360126	0.003517	1.3379113341215998	not_mentioned		not_mentioned	correct	ok	not_mentioned	released	unavailable
Haiku 4.5	imcs21	test	10360126	symptom_085	10360126	0.003517	1.3379113341215998	not_mentioned		not_mentioned	correct	ok	not_mentioned	released	unavailable
Haiku 4.5	imcs21	test	10360126	symptom_086	10360126	0.003517	1.3379113341215998	not_mentioned		not_mentioned	correct	ok	not_mentioned	released	unavailable
Haiku 4.5	imcs21	test	10360126	symptom_087	10360126	0.003517	1.3379113341215998	not_mentioned		not_mentioned	correct	ok	not_mentioned	released	unavailable
Haiku 4.5	imcs21	test	10360126	symptom_088	10360126	0.003517	1.3379113341215998	not_mentioned		not_mentioned	correct	ok	not_mentioned	released	unavailable
Haiku 4.5	imcs21	test	10360126	symptom_089	10360126	0.003517	1.3379113341215998	not_mentioned		not_mentioned	correct	ok	not_mentioned	released	unavailable
Haiku 4.5	imcs21	test	10360126	symptom_090	10360126	0.003517	1.3379113341215998	not_mentioned		not_mentioned	correct	ok	not_mentioned	released	unavailable
Haiku 4.5	imcs21	test	10360126	symptom_091	10360126	0.003517	1.3379113341215998	not_mentioned		not_mentioned	correct	ok	not_mentioned	released	unavailable
Haiku 4.5	imcs21	test	10360126	symptom_092	10360126	0.003517	1.3379113341215998	not_mentioned		not_mentioned	correct	ok	not_mentioned	released	unavailable
Haiku 4.5	imcs21	test	10360126	symptom_093	10360126	0.003517	1.3379113341215998	not_mentioned		not_mentioned	correct	ok	not_mentioned	released	unavailable
Haiku 4.5	imcs21	test	10360126	symptom_094	10360126	0.003517	1.3379113341215998	uncertain	0.6	not_mentioned	incorrect	ok	not_mentioned	released	reported_percentage
Haiku 4.5	imcs21	test	10360126	symptom_095	10360126	0.003517	1.3379113341215998	not_mentioned		not_mentioned	correct	ok	not_mentioned	released	unavailable
Haiku 4.5	imcs21	test	10360126	symptom_096	10360126	0.003517	1.3379113341215998	not_mentioned		not_mentioned	correct	ok	not_mentioned	released	unavailable
Haiku 4.5	imcs21	test	10360126	symptom_097	10360126	0.003517	1.3379113341215998	not_mentioned		not_mentioned	correct	ok	not_mentioned	released	unavailable
Haiku 4.5	imcs21	test	10360126	symptom_098	10360126	0.003517	1.3379113341215998	not_mentioned		not_mentioned	correct	ok	not_mentioned	released	unavailable
Haiku 4.5	imcs21	test	10360126	symptom_099	10360126	0.003517	1.3379113341215998	not_mentioned		not_mentioned	correct	ok	not_mentioned	released	unavailable
Haiku 4.5	imcs21	test	10360126	symptom_100	10360126	0.003517	1.3379113341215998	not_mentioned		not_mentioned	correct	ok	not_mentioned	released	unavailable
Haiku 4.5	imcs21	test	10360126	symptom_101	10360126	0.003517	1.3379113341215998	not_mentioned		not_mentioned	correct	ok	not_mentioned	released	unavailable
Haiku 4.5	imcs21	test	10360126	symptom_102	10360126	0.003517	1.3379113341215998	not_mentioned		not_mentioned	correct	ok	not_mentioned	released	unavailable
Haiku 4.5	imcs21	test	10360126	symptom_103	10360126	0.003517	1.3379113341215998	not_mentioned		not_mentioned	correct	ok	not_mentioned	released	unavailable
Haiku 4.5	imcs21	test	10360126	symptom_104	10360126	0.003517	1.3379113341215998	not_mentioned		not_mentioned	correct	ok	not_mentioned	released	unavailable
Haiku 4.5	imcs21	test	10360126	symptom_105	10360126	0.003517	1.3379113341215998	not_mentioned		not_mentioned	correct	ok	not_mentioned	released	unavailable
Haiku 4.5	imcs21	test	10360126	symptom_106	10360126	0.003517	1.3379113341215998	not_mentioned		not_mentioned	correct	ok	not_mentioned	released	unavailable
Haiku 4.5	imcs21	test	10360126	symptom_107	10360126	0.003517	1.3379113341215998	not_mentioned		not_mentioned	correct	ok	not_mentioned	released	unavailable
Haiku 4.5	imcs21	test	10360126	symptom_108	10360126	0.003517	1.3379113341215998	not_mentioned		not_mentioned	correct	ok	not_mentioned	released	unavailable
Haiku 4.5	imcs21	test	10360126	symptom_109	10360126	0.003517	1.3379113341215998	not_mentioned		not_mentioned	correct	ok	not_mentioned	released	unavailable
Haiku 4.5	imcs21	test	10360126	symptom_110	10360126	0.003517	1.3379113341215998	not_mentioned		not_mentioned	correct	ok	not_mentioned	released	unavailable
Haiku 4.5	imcs21	test	10360126	symptom_111	10360126	0.003517	1.3379113341215998	not_mentioned		not_mentioned	correct	ok	not_mentioned	released	unavailable
Haiku 4.5	imcs21	test	10360126	symptom_112	10360126	0.003517	1.3379113341215998	not_mentioned		not_mentioned	correct	ok	not_mentioned	released	unavailable
Haiku 4.5	imcs21	test	10360126	symptom_113	10360126	0.003517	1.3379113341215998	not_mentioned		not_mentioned	correct	ok	not_mentioned	released	unavailable
Haiku 4.5	imcs21	test	10360126	symptom_114	10360126	0.003517	1.3379113341215998	not_mentioned		not_mentioned	correct	ok	not_mentioned	released	unavailable
Haiku 4.5	imcs21	test	10360126	symptom_115	10360126	0.003517	1.3379113341215998	not_mentioned		not_mentioned	correct	ok	not_mentioned	released	unavailable
Haiku 4.5	imcs21	test	10360126	symptom_116	10360126	0.003517	1.3379113341215998	not_mentioned		not_mentioned	correct	ok	not_mentioned	released	unavailable
Haiku 4.5	imcs21	test	10360126	symptom_117	10360126	0.003517	1.3379113341215998	not_mentioned		not_mentioned	correct	ok	not_mentioned	released	unavailable
Haiku 4.5	imcs21	test	10360126	symptom_118	10360126	0.003517	1.3379113341215998	not_mentioned		not_mentioned	correct	ok	not_mentioned	released	unavailable
Haiku 4.5	imcs21	test	10360126	symptom_119	10360126	0.003517	1.3379113341215998	not_mentioned		not_mentioned	correct	ok	not_mentioned	released	unavailable
Haiku 4.5	imcs21	test	10360126	symptom_120	10360126	0.003517	1.3379113341215998	not_mentioned		not_mentioned	correct	ok	not_mentioned	released	unavailable
Haiku 4.5	imcs21	test	10360126	symptom_121	10360126	0.003517	1.3379113341215998	not_mentioned		not_mentioned	correct	ok	not_mentioned	released	unavailable
Haiku 4.5	imcs21	test	10360126	symptom_122	10360126	0.003517	1.3379113341215998	not_mentioned		not_mentioned	correct	ok	not_mentioned	released	unavailable
Haiku 4.5	imcs21	test	10360126	symptom_123	10360126	0.003517	1.3379113341215998	not_mentioned		not_mentioned	correct	ok	not_mentioned	released	unavailable
Haiku 4.5	imcs21	test	10360126	symptom_124	10360126	0.003517	1.3379113341215998	not_mentioned		not_mentioned	correct	ok	not_mentioned	released	unavailable
Haiku 4.5	imcs21	test	10360126	symptom_125	10360126	0.003517	1.3379113341215998	not_mentioned		not_mentioned	correct	ok	not_mentioned	released	unavailable
Haiku 4.5	imcs21	test	10360126	symptom_126	10360126	0.003517	1.3379113341215998	not_mentioned		not_mentioned	correct	ok	not_mentioned	released	unavailable
Haiku 4.5	imcs21	test	10360126	symptom_127	10360126	0.003517	1.3379113341215998	not_mentioned		not_mentioned	correct	ok	not_mentioned	released	unavailable
Haiku 4.5	imcs21	test	10360126	symptom_128	10360126	0.003517	1.3379113341215998	not_mentioned		not_mentioned	correct	ok	not_mentioned	released	unavailable
Haiku 4.5	imcs21	test	10360126	symptom_129	10360126	0.003517	1.3379113341215998	not_mentioned		not_mentioned	correct	ok	not_mentioned	released	unavailable
Haiku 4.5	imcs21	test	10360126	symptom_130	10360126	0.003517	1.3379113341215998	not_mentioned		not_mentioned	correct	ok	not_mentioned	released	unavailable
Haiku 4.5	imcs21	test	10360126	symptom_131	10360126	0.003517	1.3379113341215998	not_mentioned		not_mentioned	correct	ok	not_mentioned	released	unavailable
Haiku 4.5	imcs21	test	10360126	symptom_132	10360126	0.003517	1.3379113341215998	not_mentioned		not_mentioned	correct	ok	not_mentioned	released	unavailable
Haiku 4.5	imcs21	test	10360126	symptom_133	10360126	0.003517	1.3379113341215998	not_mentioned		not_mentioned	correct	ok	not_mentioned	released	unavailable
Haiku 4.5	imcs21	test	10360126	symptom_134	10360126	0.003517	1.3379113341215998	not_mentioned		not_mentioned	correct	ok	not_mentioned	released	unavailable
Haiku 4.5	imcs21	test	10360126	symptom_135	10360126	0.003517	1.3379113341215998	not_mentioned		not_mentioned	correct	ok	not_mentioned	released	unavailable
Haiku 4.5	imcs21	test	10360126	symptom_136	10360126	0.003517	1.3379113341215998	not_mentioned		not_mentioned	correct	ok	not_mentioned	released	unavailable
Haiku 4.5	imcs21	test	10360126	symptom_137	10360126	0.003517	1.3379113341215998	not_mentioned		not_mentioned	correct	ok	not_mentioned	released	unavailable
Haiku 4.5	imcs21	test	10360126	symptom_138	10360126	0.003517	1.3379113341215998	not_mentioned		not_mentioned	correct	ok	not_mentioned	released	unavailable
Haiku 4.5	imcs21	test	10360126	symptom_139	10360126	0.003517	1.3379113341215998	not_mentioned		not_mentioned	correct	ok	not_mentioned	released	unavailable
Haiku 4.5	imcs21	test	10360126	symptom_140	10360126	0.003517	1.3379113341215998	not_mentioned		not_mentioned	correct	ok	not_mentioned	released	unavailable
Haiku 4.5	imcs21	test	10360126	symptom_141	10360126	0.003517	1.3379113341215998	not_mentioned		not_mentioned	correct	ok	not_mentioned	released	unavailable
Haiku 4.5	imcs21	test	10360126	symptom_142	10360126	0.003517	1.3379113341215998	not_mentioned		not_mentioned	correct	ok	not_mentioned	released	unavailable
Haiku 4.5	imcs21	test	10360126	symptom_143	10360126	0.003517	1.3379113341215998	not_mentioned		not_mentioned	correct	ok	not_mentioned	released	unavailable
Haiku 4.5	imcs21	test	10360126	symptom_144	10360126	0.003517	1.3379113341215998	not_mentioned		not_mentioned	correct	ok	not_mentioned	released	unavailable
Haiku 4.5	imcs21	test	10360126	symptom_145	10360126	0.003517	1.3379113341215998	not_mentioned		not_mentioned	correct	ok	not_mentioned	released	unavailable
Haiku 4.5	imcs21	test	10360126	symptom_146	10360126	0.003517	1.3379113341215998	not_mentioned		not_mentioned	correct	ok	not_mentioned	released	unavailable
Haiku 4.5	imcs21	test	10360126	symptom_147	10360126	0.003517	1.3379113341215998	not_mentioned		not_mentioned	correct	ok	not_mentioned	released	unavailable
Haiku 4.5	imcs21	test	10360126	symptom_148	10360126	0.003517	1.3379113341215998	not_mentioned		not_mentioned	correct	ok	not_mentioned	released	unavailable
Haiku 4.5	imcs21	test	10360126	symptom_149	10360126	0.003517	1.3379113341215998	not_mentioned		not_mentioned	correct	ok	not_mentioned	released	unavailable
Haiku 4.5	imcs21	test	10360126	symptom_150	10360126	0.003517	1.3379113341215998	not_mentioned		not_mentioned	correct	ok	not_mentioned	released	unavailable
Haiku 4.5	imcs21	test	10360126	symptom_151	10360126	0.003517	1.3379113341215998	not_mentioned		not_mentioned	correct	ok	not_mentioned	released	unavailable
Haiku 4.5	imcs21	test	10360126	symptom_152	10360126	0.003517	1.3379113341215998	not_mentioned		not_mentioned	correct	ok	not_mentioned	released	unavailable
Haiku 4.5	imcs21	test	10360126	symptom_153	10360126	0.003517	1.3379113341215998	not_mentioned		not_mentioned	correct	ok	not_mentioned	released	unavailable
Haiku 4.5	imcs21	test	10360126	symptom_154	10360126	0.003517	1.3379113341215998	not_mentioned		not_mentioned	correct	ok	not_mentioned	released	unavailable
Haiku 4.5	imcs21	test	10360126	symptom_155	10360126	0.003517	1.3379113341215998	not_mentioned		not_mentioned	correct	ok	not_mentioned	released	unavailable
Haiku 4.5	imcs21	test	10360126	symptom_156	10360126	0.003517	1.3379113341215998	not_mentioned		not_mentioned	correct	ok	not_mentioned	released	unavailable
Haiku 4.5	imcs21	test	10360126	symptom_157	10360126	0.003517	1.3379113341215998	not_mentioned		not_mentioned	correct	ok	not_mentioned	released	unavailable
Haiku 4.5	imcs21	test	10360126	symptom_158	10360126	0.003517	1.3379113341215998	not_mentioned		not_mentioned	correct	ok	not_mentioned	released	unavailable
Haiku 4.5	imcs21	test	10360126	symptom_159	10360126	0.003517	1.3379113341215998	not_mentioned		not_mentioned	correct	ok	not_mentioned	released	unavailable
Haiku 4.5	imcs21	test	10360126	symptom_160	10360126	0.003517	1.3379113341215998	not_mentioned		not_mentioned	correct	ok	not_mentioned	released	unavailable
Haiku 4.5	imcs21	test	10360126	symptom_161	10360126	0.003517	1.3379113341215998	not_mentioned		not_mentioned	correct	ok	not_mentioned	released	unavailable
Haiku 4.5	imcs21	test	10360126	symptom_162	10360126	0.003517	1.3379113341215998	not_mentioned		not_mentioned	correct	ok	not_mentioned	released	unavailable
Haiku 4.5	imcs21	test	10360126	symptom_163	10360126	0.003517	1.3379113341215998	not_mentioned		not_mentioned	correct	ok	not_mentioned	released	unavailable
Haiku 4.5	imcs21	test	10360126	symptom_164	10360126	0.003517	1.3379113341215998	not_mentioned		not_mentioned	correct	ok	not_mentioned	released	unavailable
Haiku 4.5	imcs21	test	10360126	symptom_165	10360126	0.003517	1.3379113341215998	not_mentioned		not_mentioned	correct	ok	not_mentioned	released	unavailable
Haiku 4.5	imcs21	test	10360126	symptom_166	10360126	0.003517	1.3379113341215998	not_mentioned		not_mentioned	correct	ok	not_mentioned	released	unavailable
Haiku 4.5	imcs21	test	10360126	symptom_167	10360126	0.003517	1.3379113341215998	not_mentioned		not_mentioned	correct	ok	not_mentioned	released	unavailable
Haiku 4.5	imcs21	test	10360126	symptom_168	10360126	0.003517	1.3379113341215998	not_mentioned		not_mentioned	correct	ok	not_mentioned	released	unavailable
Haiku 4.5	imcs21	test	10360126	symptom_169	10360126	0.003517	1.3379113341215998	not_mentioned		not_mentioned	correct	ok	not_mentioned	released	unavailable
Haiku 4.5	imcs21	test	10360126	symptom_170	10360126	0.003517	1.3379113341215998	not_mentioned		not_mentioned	correct	ok	not_mentioned	released	unavailable
Haiku 4.5	imcs21	test	10360126	symptom_171	10360126	0.003517	1.3379113341215998	not_mentioned		not_mentioned	correct	ok	not_mentioned	released	unavailable
Haiku 4.5	imcs21	test	10360126	symptom_172	10360126	0.003517	1.3379113341215998	not_mentioned		not_mentioned	correct	ok	not_mentioned	released	unavailable
Haiku 4.5	imcs21	test	10360126	symptom_173	10360126	0.003517	1.3379113341215998	not_mentioned		not_mentioned	correct	ok	not_mentioned	released	unavailable
Haiku 4.5	imcs21	test	10360126	symptom_174	10360126	0.003517	1.3379113341215998	not_mentioned		not_mentioned	correct	ok	not_mentioned	released	unavailable
Haiku 4.5	imcs21	test	10360126	symptom_175	10360126	0.003517	1.3379113341215998	not_mentioned		not_mentioned	correct	ok	not_mentioned	released	unavailable
Haiku 4.5	imcs21	test	10360126	symptom_176	10360126	0.003517	1.3379113341215998	not_mentioned		not_mentioned	correct	ok	not_mentioned	released	unavailable
Haiku 4.5	imcs21	test	10360126	symptom_177	10360126	0.003517	1.3379113341215998	not_mentioned		not_mentioned	correct	ok	not_mentioned	released	unavailable
Haiku 4.5	imcs21	test	10360126	symptom_178	10360126	0.003517	1.3379113341215998	not_mentioned		not_mentioned	correct	ok	not_mentioned	released	unavailable
Haiku 4.5	imcs21	test	10360126	symptom_179	10360126	0.003517	1.3379113341215998	not_mentioned		not_mentioned	correct	ok	not_mentioned	released	unavailable
Haiku 4.5	imcs21	test	10360126	symptom_180	10360126	0.003517	1.3379113341215998	not_mentioned		not_mentioned	correct	ok	not_mentioned	released	unavailable
Haiku 4.5	imcs21	test	10360126	symptom_181	10360126	0.003517	1.3379113341215998	not_mentioned		not_mentioned	correct	ok	not_mentioned	released	unavailable
Haiku 4.5	imcs21	test	10360126	symptom_182	10360126	0.003517	1.3379113341215998	not_mentioned		not_mentioned	correct	ok	not_mentioned	released	unavailable
Haiku 4.5	imcs21	test	10360126	symptom_183	10360126	0.003517	1.3379113341215998	not_mentioned		not_mentioned	correct	ok	not_mentioned	released	unavailable
Haiku 4.5	imcs21	test	10360126	symptom_184	10360126	0.003517	1.3379113341215998	not_mentioned		not_mentioned	correct	ok	not_mentioned	released	unavailable
Haiku 4.5	imcs21	test	10360126	symptom_185	10360126	0.003517	1.3379113341215998	not_mentioned		not_mentioned	correct	ok	not_mentioned	released	unavailable
Haiku 4.5	imcs21	test	10360126	symptom_186	10360126	0.003517	1.3379113341215998	not_mentioned		not_mentioned	correct	ok	not_mentioned	released	unavailable
Haiku 4.5	imcs21	test	10360126	symptom_187	10360126	0.003517	1.3379113341215998	not_mentioned		not_mentioned	correct	ok	not_mentioned	released	unavailable
Haiku 4.5	imcs21	test	10360126	symptom_188	10360126	0.003517	1.3379113341215998	not_mentioned		not_mentioned	correct	ok	not_mentioned	released	unavailable
Haiku 4.5	imcs21	test	10360126	symptom_189	10360126	0.003517	1.3379113341215998	not_mentioned		not_mentioned	correct	ok	not_mentioned	released	unavailable
Haiku 4.5	imcs21	test	10360126	symptom_190	10360126	0.003517	1.3379113341215998	not_mentioned		not_mentioned	correct	ok	not_mentioned	released	unavailable
Haiku 4.5	imcs21	test	10360126	symptom_191	10360126	0.003517	1.3379113341215998	not_mentioned		not_mentioned	correct	ok	not_mentioned	released	unavailable
Haiku 4.5	imcs21	test	10360126	symptom_192	10360126	0.003517	1.3379113341215998	not_mentioned		not_mentioned	correct	ok	not_mentioned	released	unavailable
Haiku 4.5	imcs21	test	10360126	symptom_193	10360126	0.003517	1.3379113341215998	not_mentioned		not_mentioned	correct	ok	not_mentioned	released	unavailable
Haiku 4.5	imcs21	test	10360126	symptom_194	10360126	0.003517	1.3379113341215998	not_mentioned		not_mentioned	correct	ok	not_mentioned	released	unavailable
Haiku 4.5	imcs21	test	10360126	symptom_195	10360126	0.003517	1.3379113341215998	not_mentioned		not_mentioned	correct	ok	not_mentioned	released	unavailable
Haiku 4.5	imcs21	test	10360126	symptom_196	10360126	0.003517	1.3379113341215998	not_mentioned		not_mentioned	correct	ok	not_mentioned	released	unavailable
Haiku 4.5	imcs21	test	10360126	symptom_197	10360126	0.003517	1.3379113341215998	not_mentioned		not_mentioned	correct	ok	not_mentioned	released	unavailable
Haiku 4.5	imcs21	test	10360126	symptom_198	10360126	0.003517	1.3379113341215998	not_mentioned		not_mentioned	correct	ok	not_mentioned	released	unavailable
Haiku 4.5	imcs21	test	10360126	symptom_199	10360126	0.003517	1.3379113341215998	not_mentioned		not_mentioned	correct	ok	not_mentioned	released	unavailable
Haiku 4.5	imcs21	test	10360126	symptom_200	10360126	0.003517	1.3379113341215998	not_mentioned		not_mentioned	correct	ok	not_mentioned	released	unavailable
Haiku 4.5	imcs21	test	10360126	symptom_201	10360126	0.003517	1.3379113341215998	not_mentioned		not_mentioned	correct	ok	not_mentioned	released	unavailable
Haiku 4.5	imcs21	test	10360126	symptom_202	10360126	0.003517	1.3379113341215998	not_mentioned		not_mentioned	correct	ok	not_mentioned	released	unavailable
Haiku 4.5	imcs21	test	10360126	symptom_203	10360126	0.003517	1.3379113341215998	not_mentioned		not_mentioned	correct	ok	not_mentioned	released	unavailable
Haiku 4.5	imcs21	test	10360126	symptom_204	10360126	0.003517	1.3379113341215998	not_mentioned		not_mentioned	correct	ok	not_mentioned	released	unavailable
Haiku 4.5	imcs21	test	10360126	symptom_205	10360126	0.003517	1.3379113341215998	not_mentioned		not_mentioned	correct	ok	not_mentioned	released	unavailable
Haiku 4.5	imcs21	test	10360126	symptom_206	10360126	0.003517	1.3379113341215998	not_mentioned		not_mentioned	correct	ok	not_mentioned	released	unavailable
Haiku 4.5	imcs21	test	10360126	symptom_207	10360126	0.003517	1.3379113341215998	not_mentioned		not_mentioned	correct	ok	not_mentioned	released	unavailable
Haiku 4.5	imcs21	test	10360126	symptom_208	10360126	0.003517	1.3379113341215998	not_mentioned		not_mentioned	correct	ok	not_mentioned	released	unavailable
Haiku 4.5	imcs21	test	10360126	symptom_209	10360126	0.003517	1.3379113341215998	not_mentioned		not_mentioned	correct	ok	not_mentioned	released	unavailable
Haiku 4.5	imcs21	test	10360126	symptom_210	10360126	0.003517	1.3379113341215998	not_mentioned		not_mentioned	correct	ok	not_mentioned	released	unavailable
Haiku 4.5	imcs21	test	10360126	symptom_211	10360126	0.003517	1.3379113341215998	not_mentioned		not_mentioned	correct	ok	not_mentioned	released	unavailable
Haiku 4.5	imcs21	test	10360126	symptom_212	10360126	0.003517	1.3379113341215998	not_mentioned		not_mentioned	correct	ok	not_mentioned	released	unavailable
Haiku 4.5	imcs21	test	10360126	symptom_213	10360126	0.003517	1.3379113341215998	not_mentioned		not_mentioned	correct	ok	not_mentioned	released	unavailable
Haiku 4.5	imcs21	test	10360126	symptom_214	10360126	0.003517	1.3379113341215998	not_mentioned		not_mentioned	correct	ok	not_mentioned	released	unavailable
Haiku 4.5	imcs21	test	10360126	symptom_215	10360126	0.003517	1.3379113341215998	not_mentioned		not_mentioned	correct	ok	not_mentioned	released	unavailable
Haiku 4.5	imcs21	test	10360126	symptom_216	10360126	0.003517	1.3379113341215998	not_mentioned		not_mentioned	correct	ok	not_mentioned	released	unavailable
Haiku 4.5	imcs21	test	10360126	symptom_217	10360126	0.003517	1.3379113341215998	not_mentioned		not_mentioned	correct	ok	not_mentioned	released	unavailable
Haiku 4.5	imcs21	test	10360126	symptom_218	10360126	0.003517	1.3379113341215998	not_mentioned		not_mentioned	correct	ok	not_mentioned	released	unavailable
Haiku 4.5	imcs21	test	10360126	symptom_219	10360126	0.003517	1.3379113341215998	not_mentioned		not_mentioned	correct	ok	not_mentioned	released	unavailable
Haiku 4.5	imcs21	test	10360126	symptom_220	10360126	0.003517	1.3379113341215998	not_mentioned		not_mentioned	correct	ok	not_mentioned	released	unavailable
Haiku 4.5	imcs21	test	10360126	symptom_221	10360126	0.003517	1.3379113341215998	not_mentioned		not_mentioned	correct	ok	not_mentioned	released	unavailable
Haiku 4.5	imcs21	test	10360126	symptom_222	10360126	0.003517	1.3379113341215998	not_mentioned		not_mentioned	correct	ok	not_mentioned	released	unavailable
Haiku 4.5	imcs21	test	10360126	symptom_223	10360126	0.003517	1.3379113341215998	not_mentioned		not_mentioned	correct	ok	not_mentioned	released	unavailable
Haiku 4.5	imcs21	test	10360126	symptom_224	10360126	0.003517	1.3379113341215998	not_mentioned		not_mentioned	correct	ok	not_mentioned	released	unavailable
Haiku 4.5	imcs21	test	10360126	symptom_225	10360126	0.003517	1.3379113341215998	not_mentioned		not_mentioned	correct	ok	not_mentioned	released	unavailable
Haiku 4.5	imcs21	test	10360126	symptom_226	10360126	0.003517	1.3379113341215998	not_mentioned		not_mentioned	correct	ok	not_mentioned	released	unavailable
Haiku 4.5	imcs21	test	10360126	symptom_227	10360126	0.003517	1.3379113341215998	not_mentioned		not_mentioned	correct	ok	not_mentioned	released	unavailable
Haiku 4.5	imcs21	test	10360126	symptom_228	10360126	0.003517	1.3379113341215998	not_mentioned		not_mentioned	correct	ok	not_mentioned	released	unavailable
Haiku 4.5	imcs21	test	10360126	symptom_229	10360126	0.003517	1.3379113341215998	not_mentioned		not_mentioned	correct	ok	not_mentioned	released	unavailable
Haiku 4.5	imcs21	test	10360126	symptom_230	10360126	0.003517	1.3379113341215998	not_mentioned		not_mentioned	correct	ok	not_mentioned	released	unavailable
Haiku 4.5	imcs21	test	10360126	symptom_231	10360126	0.003517	1.3379113341215998	not_mentioned		not_mentioned	correct	ok	not_mentioned	released	unavailable
Haiku 4.5	imcs21	test	10360126	symptom_232	10360126	0.003517	1.3379113341215998	not_mentioned		not_mentioned	correct	ok	not_mentioned	released	unavailable
Haiku 4.5	imcs21	test	10360126	symptom_233	10360126	0.003517	1.3379113341215998	not_mentioned		not_mentioned	correct	ok	not_mentioned	released	unavailable
Haiku 4.5	imcs21	test	10360126	symptom_234	10360126	0.003517	1.3379113341215998	not_mentioned		not_mentioned	correct	ok	not_mentioned	released	unavailable
Haiku 4.5	imcs21	test	10360126	symptom_235	10360126	0.003517	1.3379113341215998	not_mentioned		not_mentioned	correct	ok	not_mentioned	released	unavailable
Haiku 4.5	imcs21	test	10360126	symptom_236	10360126	0.003517	1.3379113341215998	not_mentioned		not_mentioned	correct	ok	not_mentioned	released	unavailable
Haiku 4.5	imcs21	test	10360126	symptom_237	10360126	0.003517	1.3379113341215998	not_mentioned		not_mentioned	correct	ok	not_mentioned	released	unavailable
Haiku 4.5	imcs21	test	10360126	symptom_238	10360126	0.003517	1.3379113341215998	not_mentioned		not_mentioned	correct	ok	not_mentioned	released	unavailable
Haiku 4.5	imcs21	test	10360126	symptom_239	10360126	0.003517	1.3379113341215998	not_mentioned		not_mentioned	correct	ok	not_mentioned	released	unavailable
Haiku 4.5	imcs21	test	10360126	symptom_240	10360126	0.003517	1.3379113341215998	not_mentioned		not_mentioned	correct	ok	not_mentioned	released	unavailable
Haiku 4.5	imcs21	test	10360126	symptom_241	10360126	0.003517	1.3379113341215998	not_mentioned		not_mentioned	correct	ok	not_mentioned	released	unavailable
Haiku 4.5	imcs21	test	10360126	symptom_242	10360126	0.003517	1.3379113341215998	not_mentioned		not_mentioned	correct	ok	not_mentioned	released	unavailable
Haiku 4.5	imcs21	test	10360126	symptom_243	10360126	0.003517	1.3379113341215998	not_mentioned		not_mentioned	correct	ok	not_mentioned	released	unavailable
Haiku 4.5	imcs21	test	10360126	symptom_244	10360126	0.003517	1.3379113341215998	not_mentioned		not_mentioned	correct	ok	not_mentioned	released	unavailable
Haiku 4.5	imcs21	test	10360126	symptom_245	10360126	0.003517	1.3379113341215998	not_mentioned		not_mentioned	correct	ok	not_mentioned	released	unavailable
Haiku 4.5	imcs21	test	10360126	symptom_246	10360126	0.003517	1.3379113341215998	not_mentioned		not_mentioned	correct	ok	not_mentioned	released	unavailable
Haiku 4.5	imcs21	test	10360126	symptom_247	10360126	0.003517	1.3379113341215998	not_mentioned		not_mentioned	correct	ok	not_mentioned	released	unavailable
Haiku 4.5	imcs21	test	10360126	symptom_248	10360126	0.003517	1.3379113341215998	not_mentioned		not_mentioned	correct	ok	not_mentioned	released	unavailable
Haiku 4.5	imcs21	test	10360126	symptom_249	10360126	0.003517	1.3379113341215998	not_mentioned		not_mentioned	correct	ok	not_mentioned	released	unavailable
Haiku 4.5	imcs21	test	10360126	symptom_250	10360126	0.003517	1.3379113341215998	not_mentioned		not_mentioned	correct	ok	not_mentioned	released	unavailable
Haiku 4.5	imcs21	test	10360126	symptom_251	10360126	0.003517	1.3379113341215998	not_mentioned		not_mentioned	correct	ok	not_mentioned	released	unavailable
Haiku 4.5	imcs21	test	10360126	symptom_252	10360126	0.003517	1.3379113341215998	not_mentioned		not_mentioned	correct	ok	not_mentioned	released	unavailable
Haiku 4.5	imcs21	test	10360126	symptom_253	10360126	0.003517	1.3379113341215998	not_mentioned		not_mentioned	correct	ok	not_mentioned	released	unavailable
Haiku 4.5	imcs21	test	10360126	symptom_254	10360126	0.003517	1.3379113341215998	not_mentioned		not_mentioned	correct	ok	not_mentioned	released	unavailable
Haiku 4.5	imcs21	test	10360126	symptom_255	10360126	0.003517	1.3379113341215998	not_mentioned		not_mentioned	correct	ok	not_mentioned	released	unavailable
Haiku 4.5	imcs21	test	10360126	symptom_256	10360126	0.003517	1.3379113341215998	not_mentioned		not_mentioned	correct	ok	not_mentioned	released	unavailable
Haiku 4.5	imcs21	test	10360126	symptom_257	10360126	0.003517	1.3379113341215998	not_mentioned		not_mentioned	correct	ok	not_mentioned	released	unavailable
Haiku 4.5	imcs21	test	10360126	symptom_258	10360126	0.003517	1.3379113341215998	not_mentioned		not_mentioned	correct	ok	not_mentioned	released	unavailable
Haiku 4.5	imcs21	test	10360126	symptom_259	10360126	0.003517	1.3379113341215998	not_mentioned		not_mentioned	correct	ok	not_mentioned	released	unavailable
Haiku 4.5	imcs21	test	10360126	symptom_260	10360126	0.003517	1.3379113341215998	not_mentioned		not_mentioned	correct	ok	not_mentioned	released	unavailable
Haiku 4.5	imcs21	test	10360126	symptom_261	10360126	0.003517	1.3379113341215998	not_mentioned		not_mentioned	correct	ok	not_mentioned	released	unavailable
Haiku 4.5	imcs21	test	10360126	symptom_262	10360126	0.003517	1.3379113341215998	not_mentioned		not_mentioned	correct	ok	not_mentioned	released	unavailable
Haiku 4.5	imcs21	test	10360126	symptom_263	10360126	0.003517	1.3379113341215998	not_mentioned		not_mentioned	correct	ok	not_mentioned	released	unavailable
Haiku 4.5	imcs21	test	10360126	symptom_264	10360126	0.003517	1.3379113341215998	not_mentioned		not_mentioned	correct	ok	not_mentioned	released	unavailable
Haiku 4.5	imcs21	test	10360126	symptom_265	10360126	0.003517	1.3379113341215998	not_mentioned		not_mentioned	correct	ok	not_mentioned	released	unavailable
Haiku 4.5	imcs21	test	10360126	symptom_266	10360126	0.003517	1.3379113341215998	not_mentioned		not_mentioned	correct	ok	not_mentioned	released	unavailable
Haiku 4.5	imcs21	test	10360126	symptom_267	10360126	0.003517	1.3379113341215998	not_mentioned		not_mentioned	correct	ok	not_mentioned	released	unavailable
Haiku 4.5	imcs21	test	10360126	symptom_268	10360126	0.003517	1.3379113341215998	not_mentioned		not_mentioned	correct	ok	not_mentioned	released	unavailable
Haiku 4.5	imcs21	test	10360126	symptom_269	10360126	0.003517	1.3379113341215998	not_mentioned		not_mentioned	correct	ok	not_mentioned	released	unavailable
Haiku 4.5	imcs21	test	10360126	symptom_270	10360126	0.003517	1.3379113341215998	not_mentioned		not_mentioned	correct	ok	not_mentioned	released	unavailable
Haiku 4.5	imcs21	test	10360126	symptom_271	10360126	0.003517	1.3379113341215998	not_mentioned		not_mentioned	correct	ok	not_mentioned	released	unavailable
Haiku 4.5	imcs21	test	10360126	symptom_272	10360126	0.003517	1.3379113341215998	not_mentioned		not_mentioned	correct	ok	not_mentioned	released	unavailable
Haiku 4.5	imcs21	test	10360126	symptom_273	10360126	0.003517	1.3379113341215998	not_mentioned		not_mentioned	correct	ok	not_mentioned	released	unavailable
Haiku 4.5	imcs21	test	10360126	symptom_274	10360126	0.003517	1.3379113341215998	not_mentioned		not_mentioned	correct	ok	not_mentioned	released	unavailable
Haiku 4.5	imcs21	test	10360126	symptom_275	10360126	0.003517	1.3379113341215998	not_mentioned		not_mentioned	correct	ok	not_mentioned	released	unavailable
Haiku 4.5	imcs21	test	10360126	symptom_276	10360126	0.003517	1.3379113341215998	not_mentioned		not_mentioned	correct	ok	not_mentioned	released	unavailable
Haiku 4.5	imcs21	test	10360126	symptom_277	10360126	0.003517	1.3379113341215998	not_mentioned		not_mentioned	correct	ok	not_mentioned	released	unavailable
Haiku 4.5	imcs21	test	10360126	symptom_278	10360126	0.003517	1.3379113341215998	not_mentioned		not_mentioned	correct	ok	not_mentioned	released	unavailable
Haiku 4.5	imcs21	test	10360126	symptom_279	10360126	0.003517	1.3379113341215998	not_mentioned		not_mentioned	correct	ok	not_mentioned	released	unavailable
Haiku 4.5	imcs21	test	10360126	symptom_280	10360126	0.003517	1.3379113341215998	not_mentioned		not_mentioned	correct	ok	not_mentioned	released	unavailable
Haiku 4.5	imcs21	test	10360126	symptom_281	10360126	0.003517	1.3379113341215998	not_mentioned		not_mentioned	correct	ok	not_mentioned	released	unavailable
Haiku 4.5	imcs21	test	10360126	symptom_282	10360126	0.003517	1.3379113341215998	not_mentioned		not_mentioned	correct	ok	not_mentioned	released	unavailable
Haiku 4.5	imcs21	test	10360126	symptom_283	10360126	0.003517	1.3379113341215998	not_mentioned		not_mentioned	correct	ok	not_mentioned	released	unavailable
Haiku 4.5	imcs21	test	10360126	symptom_284	10360126	0.003517	1.3379113341215998	not_mentioned		not_mentioned	correct	ok	not_mentioned	released	unavailable
Haiku 4.5	imcs21	test	10360126	symptom_285	10360126	0.003517	1.3379113341215998	not_mentioned		not_mentioned	correct	ok	not_mentioned	released	unavailable
Haiku 4.5	imcs21	test	10360126	symptom_286	10360126	0.003517	1.3379113341215998	not_mentioned		not_mentioned	correct	ok	not_mentioned	released	unavailable
Haiku 4.5	imcs21	test	10360126	symptom_287	10360126	0.003517	1.3379113341215998	not_mentioned		not_mentioned	correct	ok	not_mentioned	released	unavailable
Haiku 4.5	imcs21	test	10360126	symptom_288	10360126	0.003517	1.3379113341215998	not_mentioned		not_mentioned	correct	ok	not_mentioned	released	unavailable
Haiku 4.5	imcs21	test	10360126	symptom_289	10360126	0.003517	1.3379113341215998	not_mentioned		not_mentioned	correct	ok	not_mentioned	released	unavailable
Haiku 4.5	imcs21	test	10360126	symptom_290	10360126	0.003517	1.3379113341215998	not_mentioned		not_mentioned	correct	ok	not_mentioned	released	unavailable
Haiku 4.5	imcs21	test	10360126	symptom_291	10360126	0.003517	1.3379113341215998	not_mentioned		not_mentioned	correct	ok	not_mentioned	released	unavailable
Haiku 4.5	imcs21	test	10360126	symptom_292	10360126	0.003517	1.3379113341215998	not_mentioned		not_mentioned	correct	ok	not_mentioned	released	unavailable
Haiku 4.5	imcs21	test	10360126	symptom_293	10360126	0.003517	1.3379113341215998	not_mentioned		not_mentioned	correct	ok	not_mentioned	released	unavailable
Haiku 4.5	imcs21	test	10360126	symptom_294	10360126	0.003517	1.3379113341215998	not_mentioned		not_mentioned	correct	ok	not_mentioned	released	unavailable
Haiku 4.5	imcs21	test	10360126	symptom_295	10360126	0.003517	1.3379113341215998	not_mentioned		not_mentioned	correct	ok	not_mentioned	released	unavailable
Haiku 4.5	imcs21	test	10360126	symptom_296	10360126	0.003517	1.3379113341215998	not_mentioned		not_mentioned	correct	ok	not_mentioned	released	unavailable
Haiku 4.5	imcs21	test	10360126	symptom_297	10360126	0.003517	1.3379113341215998	not_mentioned		not_mentioned	correct	ok	not_mentioned	released	unavailable
Haiku 4.5	imcs21	test	10360126	symptom_298	10360126	0.003517	1.3379113341215998	not_mentioned		not_mentioned	correct	ok	not_mentioned	released	unavailable
Haiku 4.5	imcs21	test	10360126	symptom_299	10360126	0.003517	1.3379113341215998	not_mentioned		not_mentioned	correct	ok	not_mentioned	released	unavailable
Haiku 4.5	imcs21	test	10360126	symptom_300	10360126	0.003517	1.3379113341215998	not_mentioned		not_mentioned	correct	ok	not_mentioned	released	unavailable
Haiku 4.5	imcs21	test	10360126	symptom_301	10360126	0.003517	1.3379113341215998	not_mentioned		not_mentioned	correct	ok	not_mentioned	released	unavailable
Haiku 4.5	imcs21	test	10360126	symptom_302	10360126	0.003517	1.3379113341215998	not_mentioned		not_mentioned	correct	ok	not_mentioned	released	unavailable
Haiku 4.5	imcs21	test	10360126	symptom_303	10360126	0.003517	1.3379113341215998	not_mentioned		not_mentioned	correct	ok	not_mentioned	released	unavailable
Haiku 4.5	imcs21	test	10360126	symptom_304	10360126	0.003517	1.3379113341215998	not_mentioned		not_mentioned	correct	ok	not_mentioned	released	unavailable
Haiku 4.5	imcs21	test	10360126	symptom_305	10360126	0.003517	1.3379113341215998	not_mentioned		not_mentioned	correct	ok	not_mentioned	released	unavailable
Haiku 4.5	imcs21	test	10360126	symptom_306	10360126	0.003517	1.3379113341215998	not_mentioned		not_mentioned	correct	ok	not_mentioned	released	unavailable
Haiku 4.5	imcs21	test	10360126	symptom_307	10360126	0.003517	1.3379113341215998	not_mentioned		not_mentioned	correct	ok	not_mentioned	released	unavailable
Haiku 4.5	imcs21	test	10360126	symptom_308	10360126	0.003517	1.3379113341215998	not_mentioned		not_mentioned	correct	ok	not_mentioned	released	unavailable
Haiku 4.5	imcs21	test	10360126	symptom_309	10360126	0.003517	1.3379113341215998	not_mentioned		not_mentioned	correct	ok	not_mentioned	released	unavailable
Haiku 4.5	imcs21	test	10360126	symptom_310	10360126	0.003517	1.3379113341215998	not_mentioned		not_mentioned	correct	ok	not_mentioned	released	unavailable
Haiku 4.5	imcs21	test	10360126	symptom_311	10360126	0.003517	1.3379113341215998	not_mentioned		not_mentioned	correct	ok	not_mentioned	released	unavailable
Haiku 4.5	imcs21	test	10360126	symptom_312	10360126	0.003517	1.3379113341215998	not_mentioned		not_mentioned	correct	ok	not_mentioned	released	unavailable
Haiku 4.5	imcs21	test	10360126	symptom_313	10360126	0.003517	1.3379113341215998	not_mentioned		not_mentioned	correct	ok	not_mentioned	released	unavailable
Haiku 4.5	imcs21	test	10360126	symptom_314	10360126	0.003517	1.3379113341215998	not_mentioned		not_mentioned	correct	ok	not_mentioned	released	unavailable
Haiku 4.5	imcs21	test	10360126	symptom_315	10360126	0.003517	1.3379113341215998	not_mentioned		not_mentioned	correct	ok	not_mentioned	released	unavailable
Haiku 4.5	imcs21	test	10360126	symptom_316	10360126	0.003517	1.3379113341215998	not_mentioned		not_mentioned	correct	ok	not_mentioned	released	unavailable
Haiku 4.5	imcs21	test	10360126	symptom_317	10360126	0.003517	1.3379113341215998	not_mentioned		not_mentioned	correct	ok	not_mentioned	released	unavailable
Haiku 4.5	imcs21	test	10360126	symptom_318	10360126	0.003517	1.3379113341215998	not_mentioned		not_mentioned	correct	ok	not_mentioned	released	unavailable
Haiku 4.5	imcs21	test	10360126	symptom_319	10360126	0.003517	1.3379113341215998	not_mentioned		not_mentioned	correct	ok	not_mentioned	released	unavailable
Haiku 4.5	imcs21	test	10360126	symptom_320	10360126	0.003517	1.3379113341215998	not_mentioned		not_mentioned	correct	ok	not_mentioned	released	unavailable
Haiku 4.5	imcs21	test	10360126	symptom_321	10360126	0.003517	1.3379113341215998	not_mentioned		not_mentioned	correct	ok	not_mentioned	released	unavailable
Haiku 4.5	imcs21	test	10360126	symptom_322	10360126	0.003517	1.3379113341215998	not_mentioned		not_mentioned	correct	ok	not_mentioned	released	unavailable
Haiku 4.5	imcs21	test	10360126	symptom_323	10360126	0.003517	1.3379113341215998	not_mentioned		not_mentioned	correct	ok	not_mentioned	released	unavailable
Haiku 4.5	imcs21	test	10360126	symptom_324	10360126	0.003517	1.3379113341215998	not_mentioned		not_mentioned	correct	ok	not_mentioned	released	unavailable
Haiku 4.5	imcs21	test	10360126	symptom_325	10360126	0.003517	1.3379113341215998	not_mentioned		not_mentioned	correct	ok	not_mentioned	released	unavailable
Haiku 4.5	imcs21	test	10360126	symptom_326	10360126	0.003517	1.3379113341215998	not_mentioned		not_mentioned	correct	ok	not_mentioned	released	unavailable
Haiku 4.5	imcs21	test	10360126	symptom_327	10360126	0.003517	1.3379113341215998	not_mentioned		not_mentioned	correct	ok	not_mentioned	released	unavailable
Haiku 4.5	imcs21	test	10360126	symptom_328	10360126	0.003517	1.3379113341215998	not_mentioned		not_mentioned	correct	ok	not_mentioned	released	unavailable
Haiku 4.5	imcs21	test	10360126	symptom_329	10360126	0.003517	1.3379113341215998	not_mentioned		not_mentioned	correct	ok	not_mentioned	released	unavailable
Haiku 4.5	imcs21	test	10360126	symptom_330	10360126	0.003517	1.3379113341215998	not_mentioned		not_mentioned	correct	ok	not_mentioned	released	unavailable
Haiku 4.5	imcs21	test	10360298	symptom_000	10360298	0.004618	2.6594284588936716	positive	0.95	positive	correct	ok	positive	released	reported_percentage
Haiku 4.5	imcs21	test	10360298	symptom_001	10360298	0.004618	2.6594284588936716	positive	0.88	positive	correct	ok	positive	released	reported_percentage
Haiku 4.5	imcs21	test	10360298	symptom_002	10360298	0.004618	2.6594284588936716	not_mentioned		not_mentioned	correct	ok	not_mentioned	released	unavailable
Haiku 4.5	imcs21	test	10360298	symptom_003	10360298	0.004618	2.6594284588936716	positive	0.93	positive	correct	ok	positive	released	reported_percentage
Haiku 4.5	imcs21	test	10360298	symptom_004	10360298	0.004618	2.6594284588936716	positive	0.9	positive	correct	ok	positive	released	reported_percentage
Haiku 4.5	imcs21	test	10360298	symptom_005	10360298	0.004618	2.6594284588936716	positive	0.85	positive	correct	ok	positive	released	reported_percentage
Haiku 4.5	imcs21	test	10360298	symptom_006	10360298	0.004618	2.6594284588936716	not_mentioned		not_mentioned	correct	ok	not_mentioned	released	unavailable
Haiku 4.5	imcs21	test	10360298	symptom_007	10360298	0.004618	2.6594284588936716	not_mentioned		not_mentioned	correct	ok	not_mentioned	released	unavailable
Haiku 4.5	imcs21	test	10360298	symptom_008	10360298	0.004618	2.6594284588936716	not_mentioned		not_mentioned	correct	ok	not_mentioned	released	unavailable
Haiku 4.5	imcs21	test	10360298	symptom_009	10360298	0.004618	2.6594284588936716	not_mentioned		not_mentioned	correct	ok	not_mentioned	released	unavailable
Haiku 4.5	imcs21	test	10360298	symptom_010	10360298	0.004618	2.6594284588936716	not_mentioned		not_mentioned	correct	ok	not_mentioned	released	unavailable
Haiku 4.5	imcs21	test	10360298	symptom_011	10360298	0.004618	2.6594284588936716	not_mentioned		not_mentioned	correct	ok	not_mentioned	released	unavailable
Haiku 4.5	imcs21	test	10360298	symptom_012	10360298	0.004618	2.6594284588936716	positive	0.88	positive	correct	ok	positive	released	reported_percentage
Haiku 4.5	imcs21	test	10360298	symptom_013	10360298	0.004618	2.6594284588936716	not_mentioned		not_mentioned	correct	ok	not_mentioned	released	unavailable
Haiku 4.5	imcs21	test	10360298	symptom_014	10360298	0.004618	2.6594284588936716	not_mentioned		not_mentioned	correct	ok	not_mentioned	released	unavailable
Haiku 4.5	imcs21	test	10360298	symptom_015	10360298	0.004618	2.6594284588936716	not_mentioned		not_mentioned	correct	ok	not_mentioned	released	unavailable
Haiku 4.5	imcs21	test	10360298	symptom_016	10360298	0.004618	2.6594284588936716	not_mentioned		not_mentioned	correct	ok	not_mentioned	released	unavailable
Haiku 4.5	imcs21	test	10360298	symptom_017	10360298	0.004618	2.6594284588936716	not_mentioned		not_mentioned	correct	ok	not_mentioned	released	unavailable
Haiku 4.5	imcs21	test	10360298	symptom_018	10360298	0.004618	2.6594284588936716	not_mentioned		uncertain	incorrect	ok	uncertain	released	unavailable
Haiku 4.5	imcs21	test	10360298	symptom_019	10360298	0.004618	2.6594284588936716	positive	0.93	positive	correct	ok	positive	released	reported_percentage
Haiku 4.5	imcs21	test	10360298	symptom_020	10360298	0.004618	2.6594284588936716	not_mentioned		not_mentioned	correct	ok	not_mentioned	released	unavailable
Haiku 4.5	imcs21	test	10360298	symptom_021	10360298	0.004618	2.6594284588936716	not_mentioned		not_mentioned	correct	ok	not_mentioned	released	unavailable
Haiku 4.5	imcs21	test	10360298	symptom_022	10360298	0.004618	2.6594284588936716	not_mentioned		not_mentioned	correct	ok	not_mentioned	released	unavailable
Haiku 4.5	imcs21	test	10360298	symptom_023	10360298	0.004618	2.6594284588936716	not_mentioned		not_mentioned	correct	ok	not_mentioned	released	unavailable
Haiku 4.5	imcs21	test	10360298	symptom_024	10360298	0.004618	2.6594284588936716	not_mentioned		not_mentioned	correct	ok	not_mentioned	released	unavailable
Haiku 4.5	imcs21	test	10360298	symptom_025	10360298	0.004618	2.6594284588936716	not_mentioned		not_mentioned	correct	ok	not_mentioned	released	unavailable
Haiku 4.5	imcs21	test	10360298	symptom_026	10360298	0.004618	2.6594284588936716	not_mentioned		not_mentioned	correct	ok	not_mentioned	released	unavailable
Haiku 4.5	imcs21	test	10360298	symptom_027	10360298	0.004618	2.6594284588936716	negative	0.88	negative	correct	ok	negative	released	reported_percentage
Haiku 4.5	imcs21	test	10360298	symptom_028	10360298	0.004618	2.6594284588936716	not_mentioned		uncertain	incorrect	ok	uncertain	released	unavailable
Haiku 4.5	imcs21	test	10360298	symptom_029	10360298	0.004618	2.6594284588936716	not_mentioned		positive	incorrect	ok	positive	released	unavailable
Haiku 4.5	imcs21	test	10360298	symptom_030	10360298	0.004618	2.6594284588936716	positive	0.82	positive	correct	ok	positive	released	reported_percentage
Haiku 4.5	imcs21	test	10360298	symptom_031	10360298	0.004618	2.6594284588936716	not_mentioned		not_mentioned	correct	ok	not_mentioned	released	unavailable
Haiku 4.5	imcs21	test	10360298	symptom_032	10360298	0.004618	2.6594284588936716	positive	0.92	positive	correct	ok	positive	released	reported_percentage
Haiku 4.5	imcs21	test	10360298	symptom_033	10360298	0.004618	2.6594284588936716	not_mentioned		not_mentioned	correct	ok	not_mentioned	released	unavailable
Haiku 4.5	imcs21	test	10360298	symptom_034	10360298	0.004618	2.6594284588936716	not_mentioned		not_mentioned	correct	ok	not_mentioned	released	unavailable
Haiku 4.5	imcs21	test	10360298	symptom_035	10360298	0.004618	2.6594284588936716	not_mentioned		not_mentioned	correct	ok	not_mentioned	released	unavailable
Haiku 4.5	imcs21	test	10360298	symptom_036	10360298	0.004618	2.6594284588936716	not_mentioned		not_mentioned	correct	ok	not_mentioned	released	unavailable
Haiku 4.5	imcs21	test	10360298	symptom_037	10360298	0.004618	2.6594284588936716	not_mentioned		not_mentioned	correct	ok	not_mentioned	released	unavailable
Haiku 4.5	imcs21	test	10360298	symptom_038	10360298	0.004618	2.6594284588936716	not_mentioned		not_mentioned	correct	ok	not_mentioned	released	unavailable
Haiku 4.5	imcs21	test	10360298	symptom_039	10360298	0.004618	2.6594284588936716	not_mentioned		not_mentioned	correct	ok	not_mentioned	released	unavailable
Haiku 4.5	imcs21	test	10360298	symptom_040	10360298	0.004618	2.6594284588936716	not_mentioned		not_mentioned	correct	ok	not_mentioned	released	unavailable
Haiku 4.5	imcs21	test	10360298	symptom_041	10360298	0.004618	2.6594284588936716	not_mentioned		not_mentioned	correct	ok	not_mentioned	released	unavailable
Haiku 4.5	imcs21	test	10360298	symptom_042	10360298	0.004618	2.6594284588936716	not_mentioned		not_mentioned	correct	ok	not_mentioned	released	unavailable
Haiku 4.5	imcs21	test	10360298	symptom_043	10360298	0.004618	2.6594284588936716	not_mentioned		not_mentioned	correct	ok	not_mentioned	released	unavailable
Haiku 4.5	imcs21	test	10360298	symptom_044	10360298	0.004618	2.6594284588936716	not_mentioned		not_mentioned	correct	ok	not_mentioned	released	unavailable
Haiku 4.5	imcs21	test	10360298	symptom_045	10360298	0.004618	2.6594284588936716	not_mentioned		not_mentioned	correct	ok	not_mentioned	released	unavailable
Haiku 4.5	imcs21	test	10360298	symptom_046	10360298	0.004618	2.6594284588936716	not_mentioned		not_mentioned	correct	ok	not_mentioned	released	unavailable
Haiku 4.5	imcs21	test	10360298	symptom_047	10360298	0.004618	2.6594284588936716	not_mentioned		not_mentioned	correct	ok	not_mentioned	released	unavailable
Haiku 4.5	imcs21	test	10360298	symptom_048	10360298	0.004618	2.6594284588936716	not_mentioned		not_mentioned	correct	ok	not_mentioned	released	unavailable
Haiku 4.5	imcs21	test	10360298	symptom_049	10360298	0.004618	2.6594284588936716	not_mentioned		not_mentioned	correct	ok	not_mentioned	released	unavailable
Haiku 4.5	imcs21	test	10360298	symptom_050	10360298	0.004618	2.6594284588936716	not_mentioned		not_mentioned	correct	ok	not_mentioned	released	unavailable
Haiku 4.5	imcs21	test	10360298	symptom_051	10360298	0.004618	2.6594284588936716	not_mentioned		not_mentioned	correct	ok	not_mentioned	released	unavailable
Haiku 4.5	imcs21	test	10360298	symptom_052	10360298	0.004618	2.6594284588936716	not_mentioned		uncertain	incorrect	ok	uncertain	released	unavailable
Haiku 4.5	imcs21	test	10360298	symptom_053	10360298	0.004618	2.6594284588936716	not_mentioned		not_mentioned	correct	ok	not_mentioned	released	unavailable
Haiku 4.5	imcs21	test	10360298	symptom_054	10360298	0.004618	2.6594284588936716	not_mentioned		not_mentioned	correct	ok	not_mentioned	released	unavailable
Haiku 4.5	imcs21	test	10360298	symptom_055	10360298	0.004618	2.6594284588936716	positive	0.8	not_mentioned	incorrect	ok	not_mentioned	released	reported_percentage
Haiku 4.5	imcs21	test	10360298	symptom_056	10360298	0.004618	2.6594284588936716	not_mentioned		not_mentioned	correct	ok	not_mentioned	released	unavailable
Haiku 4.5	imcs21	test	10360298	symptom_057	10360298	0.004618	2.6594284588936716	not_mentioned		not_mentioned	correct	ok	not_mentioned	released	unavailable
Haiku 4.5	imcs21	test	10360298	symptom_058	10360298	0.004618	2.6594284588936716	not_mentioned		not_mentioned	correct	ok	not_mentioned	released	unavailable
Haiku 4.5	imcs21	test	10360298	symptom_059	10360298	0.004618	2.6594284588936716	not_mentioned		not_mentioned	correct	ok	not_mentioned	released	unavailable
Haiku 4.5	imcs21	test	10360298	symptom_060	10360298	0.004618	2.6594284588936716	not_mentioned		not_mentioned	correct	ok	not_mentioned	released	unavailable
Haiku 4.5	imcs21	test	10360298	symptom_061	10360298	0.004618	2.6594284588936716	not_mentioned		not_mentioned	correct	ok	not_mentioned	released	unavailable
Haiku 4.5	imcs21	test	10360298	symptom_062	10360298	0.004618	2.6594284588936716	not_mentioned		not_mentioned	correct	ok	not_mentioned	released	unavailable
Haiku 4.5	imcs21	test	10360298	symptom_063	10360298	0.004618	2.6594284588936716	not_mentioned		not_mentioned	correct	ok	not_mentioned	released	unavailable
Haiku 4.5	imcs21	test	10360298	symptom_064	10360298	0.004618	2.6594284588936716	not_mentioned		not_mentioned	correct	ok	not_mentioned	released	unavailable
Haiku 4.5	imcs21	test	10360298	symptom_065	10360298	0.004618	2.6594284588936716	not_mentioned		not_mentioned	correct	ok	not_mentioned	released	unavailable
Haiku 4.5	imcs21	test	10360298	symptom_066	10360298	0.004618	2.6594284588936716	not_mentioned		not_mentioned	correct	ok	not_mentioned	released	unavailable
Haiku 4.5	imcs21	test	10360298	symptom_067	10360298	0.004618	2.6594284588936716	not_mentioned		not_mentioned	correct	ok	not_mentioned	released	unavailable
Haiku 4.5	imcs21	test	10360298	symptom_068	10360298	0.004618	2.6594284588936716	not_mentioned		not_mentioned	correct	ok	not_mentioned	released	unavailable
Haiku 4.5	imcs21	test	10360298	symptom_069	10360298	0.004618	2.6594284588936716	not_mentioned		not_mentioned	correct	ok	not_mentioned	released	unavailable
Haiku 4.5	imcs21	test	10360298	symptom_070	10360298	0.004618	2.6594284588936716	not_mentioned		not_mentioned	correct	ok	not_mentioned	released	unavailable
Haiku 4.5	imcs21	test	10360298	symptom_071	10360298	0.004618	2.6594284588936716	not_mentioned		not_mentioned	correct	ok	not_mentioned	released	unavailable
Haiku 4.5	imcs21	test	10360298	symptom_072	10360298	0.004618	2.6594284588936716	not_mentioned		not_mentioned	correct	ok	not_mentioned	released	unavailable
Haiku 4.5	imcs21	test	10360298	symptom_073	10360298	0.004618	2.6594284588936716	not_mentioned		not_mentioned	correct	ok	not_mentioned	released	unavailable
Haiku 4.5	imcs21	test	10360298	symptom_074	10360298	0.004618	2.6594284588936716	not_mentioned		not_mentioned	correct	ok	not_mentioned	released	unavailable
Haiku 4.5	imcs21	test	10360298	symptom_075	10360298	0.004618	2.6594284588936716	not_mentioned		not_mentioned	correct	ok	not_mentioned	released	unavailable
Haiku 4.5	imcs21	test	10360298	symptom_076	10360298	0.004618	2.6594284588936716	not_mentioned		not_mentioned	correct	ok	not_mentioned	released	unavailable
Haiku 4.5	imcs21	test	10360298	symptom_077	10360298	0.004618	2.6594284588936716	not_mentioned		not_mentioned	correct	ok	not_mentioned	released	unavailable
Haiku 4.5	imcs21	test	10360298	symptom_078	10360298	0.004618	2.6594284588936716	not_mentioned		not_mentioned	correct	ok	not_mentioned	released	unavailable
Haiku 4.5	imcs21	test	10360298	symptom_079	10360298	0.004618	2.6594284588936716	not_mentioned		not_mentioned	correct	ok	not_mentioned	released	unavailable
Haiku 4.5	imcs21	test	10360298	symptom_080	10360298	0.004618	2.6594284588936716	not_mentioned		not_mentioned	correct	ok	not_mentioned	released	unavailable
Haiku 4.5	imcs21	test	10360298	symptom_081	10360298	0.004618	2.6594284588936716	not_mentioned		not_mentioned	correct	ok	not_mentioned	released	unavailable
Haiku 4.5	imcs21	test	10360298	symptom_082	10360298	0.004618	2.6594284588936716	not_mentioned		not_mentioned	correct	ok	not_mentioned	released	unavailable
Haiku 4.5	imcs21	test	10360298	symptom_083	10360298	0.004618	2.6594284588936716	not_mentioned		not_mentioned	correct	ok	not_mentioned	released	unavailable
Haiku 4.5	imcs21	test	10360298	symptom_084	10360298	0.004618	2.6594284588936716	not_mentioned		positive	incorrect	ok	positive	released	unavailable
Haiku 4.5	imcs21	test	10360298	symptom_085	10360298	0.004618	2.6594284588936716	not_mentioned		not_mentioned	correct	ok	not_mentioned	released	unavailable
Haiku 4.5	imcs21	test	10360298	symptom_086	10360298	0.004618	2.6594284588936716	not_mentioned		not_mentioned	correct	ok	not_mentioned	released	unavailable
Haiku 4.5	imcs21	test	10360298	symptom_087	10360298	0.004618	2.6594284588936716	not_mentioned		not_mentioned	correct	ok	not_mentioned	released	unavailable
Haiku 4.5	imcs21	test	10360298	symptom_088	10360298	0.004618	2.6594284588936716	not_mentioned		not_mentioned	correct	ok	not_mentioned	released	unavailable
Haiku 4.5	imcs21	test	10360298	symptom_089	10360298	0.004618	2.6594284588936716	not_mentioned		not_mentioned	correct	ok	not_mentioned	released	unavailable
Haiku 4.5	imcs21	test	10360298	symptom_090	10360298	0.004618	2.6594284588936716	not_mentioned		not_mentioned	correct	ok	not_mentioned	released	unavailable
Haiku 4.5	imcs21	test	10360298	symptom_091	10360298	0.004618	2.6594284588936716	not_mentioned		not_mentioned	correct	ok	not_mentioned	released	unavailable
Haiku 4.5	imcs21	test	10360298	symptom_092	10360298	0.004618	2.6594284588936716	not_mentioned		not_mentioned	correct	ok	not_mentioned	released	unavailable
Haiku 4.5	imcs21	test	10360298	symptom_093	10360298	0.004618	2.6594284588936716	not_mentioned		not_mentioned	correct	ok	not_mentioned	released	unavailable
Haiku 4.5	imcs21	test	10360298	symptom_094	10360298	0.004618	2.6594284588936716	not_mentioned		not_mentioned	correct	ok	not_mentioned	released	unavailable
Haiku 4.5	imcs21	test	10360298	symptom_095	10360298	0.004618	2.6594284588936716	not_mentioned		not_mentioned	correct	ok	not_mentioned	released	unavailable
Haiku 4.5	imcs21	test	10360298	symptom_096	10360298	0.004618	2.6594284588936716	not_mentioned		not_mentioned	correct	ok	not_mentioned	released	unavailable
Haiku 4.5	imcs21	test	10360298	symptom_097	10360298	0.004618	2.6594284588936716	not_mentioned		not_mentioned	correct	ok	not_mentioned	released	unavailable
Haiku 4.5	imcs21	test	10360298	symptom_098	10360298	0.004618	2.6594284588936716	not_mentioned		not_mentioned	correct	ok	not_mentioned	released	unavailable
Haiku 4.5	imcs21	test	10360298	symptom_099	10360298	0.004618	2.6594284588936716	not_mentioned		not_mentioned	correct	ok	not_mentioned	released	unavailable
Haiku 4.5	imcs21	test	10360298	symptom_100	10360298	0.004618	2.6594284588936716	not_mentioned		not_mentioned	correct	ok	not_mentioned	released	unavailable
Haiku 4.5	imcs21	test	10360298	symptom_101	10360298	0.004618	2.6594284588936716	not_mentioned		not_mentioned	correct	ok	not_mentioned	released	unavailable
Haiku 4.5	imcs21	test	10360298	symptom_102	10360298	0.004618	2.6594284588936716	not_mentioned		not_mentioned	correct	ok	not_mentioned	released	unavailable
Haiku 4.5	imcs21	test	10360298	symptom_103	10360298	0.004618	2.6594284588936716	not_mentioned		not_mentioned	correct	ok	not_mentioned	released	unavailable
Haiku 4.5	imcs21	test	10360298	symptom_104	10360298	0.004618	2.6594284588936716	not_mentioned		not_mentioned	correct	ok	not_mentioned	released	unavailable
Haiku 4.5	imcs21	test	10360298	symptom_105	10360298	0.004618	2.6594284588936716	not_mentioned		not_mentioned	correct	ok	not_mentioned	released	unavailable
Haiku 4.5	imcs21	test	10360298	symptom_106	10360298	0.004618	2.6594284588936716	not_mentioned		not_mentioned	correct	ok	not_mentioned	released	unavailable
Haiku 4.5	imcs21	test	10360298	symptom_107	10360298	0.004618	2.6594284588936716	not_mentioned		not_mentioned	correct	ok	not_mentioned	released	unavailable
Haiku 4.5	imcs21	test	10360298	symptom_108	10360298	0.004618	2.6594284588936716	not_mentioned		not_mentioned	correct	ok	not_mentioned	released	unavailable
Haiku 4.5	imcs21	test	10360298	symptom_109	10360298	0.004618	2.6594284588936716	not_mentioned		not_mentioned	correct	ok	not_mentioned	released	unavailable
Haiku 4.5	imcs21	test	10360298	symptom_110	10360298	0.004618	2.6594284588936716	not_mentioned		not_mentioned	correct	ok	not_mentioned	released	unavailable
Haiku 4.5	imcs21	test	10360298	symptom_111	10360298	0.004618	2.6594284588936716	not_mentioned		not_mentioned	correct	ok	not_mentioned	released	unavailable
Haiku 4.5	imcs21	test	10360298	symptom_112	10360298	0.004618	2.6594284588936716	not_mentioned		not_mentioned	correct	ok	not_mentioned	released	unavailable
Haiku 4.5	imcs21	test	10360298	symptom_113	10360298	0.004618	2.6594284588936716	not_mentioned		not_mentioned	correct	ok	not_mentioned	released	unavailable
Haiku 4.5	imcs21	test	10360298	symptom_114	10360298	0.004618	2.6594284588936716	not_mentioned		not_mentioned	correct	ok	not_mentioned	released	unavailable
Haiku 4.5	imcs21	test	10360298	symptom_115	10360298	0.004618	2.6594284588936716	not_mentioned		not_mentioned	correct	ok	not_mentioned	released	unavailable
Haiku 4.5	imcs21	test	10360298	symptom_116	10360298	0.004618	2.6594284588936716	not_mentioned		not_mentioned	correct	ok	not_mentioned	released	unavailable
Haiku 4.5	imcs21	test	10360298	symptom_117	10360298	0.004618	2.6594284588936716	not_mentioned		not_mentioned	correct	ok	not_mentioned	released	unavailable
Haiku 4.5	imcs21	test	10360298	symptom_118	10360298	0.004618	2.6594284588936716	not_mentioned		not_mentioned	correct	ok	not_mentioned	released	unavailable
Haiku 4.5	imcs21	test	10360298	symptom_119	10360298	0.004618	2.6594284588936716	not_mentioned		not_mentioned	correct	ok	not_mentioned	released	unavailable
Haiku 4.5	imcs21	test	10360298	symptom_120	10360298	0.004618	2.6594284588936716	not_mentioned		not_mentioned	correct	ok	not_mentioned	released	unavailable
Haiku 4.5	imcs21	test	10360298	symptom_121	10360298	0.004618	2.6594284588936716	not_mentioned		not_mentioned	correct	ok	not_mentioned	released	unavailable
Haiku 4.5	imcs21	test	10360298	symptom_122	10360298	0.004618	2.6594284588936716	not_mentioned		not_mentioned	correct	ok	not_mentioned	released	unavailable
Haiku 4.5	imcs21	test	10360298	symptom_123	10360298	0.004618	2.6594284588936716	not_mentioned		not_mentioned	correct	ok	not_mentioned	released	unavailable
Haiku 4.5	imcs21	test	10360298	symptom_124	10360298	0.004618	2.6594284588936716	not_mentioned		not_mentioned	correct	ok	not_mentioned	released	unavailable
Haiku 4.5	imcs21	test	10360298	symptom_125	10360298	0.004618	2.6594284588936716	not_mentioned		not_mentioned	correct	ok	not_mentioned	released	unavailable
Haiku 4.5	imcs21	test	10360298	symptom_126	10360298	0.004618	2.6594284588936716	not_mentioned		not_mentioned	correct	ok	not_mentioned	released	unavailable
Haiku 4.5	imcs21	test	10360298	symptom_127	10360298	0.004618	2.6594284588936716	not_mentioned		not_mentioned	correct	ok	not_mentioned	released	unavailable
Haiku 4.5	imcs21	test	10360298	symptom_128	10360298	0.004618	2.6594284588936716	not_mentioned		not_mentioned	correct	ok	not_mentioned	released	unavailable
Haiku 4.5	imcs21	test	10360298	symptom_129	10360298	0.004618	2.6594284588936716	not_mentioned		not_mentioned	correct	ok	not_mentioned	released	unavailable
Haiku 4.5	imcs21	test	10360298	symptom_130	10360298	0.004618	2.6594284588936716	not_mentioned		not_mentioned	correct	ok	not_mentioned	released	unavailable
Haiku 4.5	imcs21	test	10360298	symptom_131	10360298	0.004618	2.6594284588936716	not_mentioned		not_mentioned	correct	ok	not_mentioned	released	unavailable
Haiku 4.5	imcs21	test	10360298	symptom_132	10360298	0.004618	2.6594284588936716	not_mentioned		not_mentioned	correct	ok	not_mentioned	released	unavailable
Haiku 4.5	imcs21	test	10360298	symptom_133	10360298	0.004618	2.6594284588936716	not_mentioned		not_mentioned	correct	ok	not_mentioned	released	unavailable
Haiku 4.5	imcs21	test	10360298	symptom_134	10360298	0.004618	2.6594284588936716	not_mentioned		not_mentioned	correct	ok	not_mentioned	released	unavailable
Haiku 4.5	imcs21	test	10360298	symptom_135	10360298	0.004618	2.6594284588936716	not_mentioned		not_mentioned	correct	ok	not_mentioned	released	unavailable
Haiku 4.5	imcs21	test	10360298	symptom_136	10360298	0.004618	2.6594284588936716	not_mentioned		not_mentioned	correct	ok	not_mentioned	released	unavailable
Haiku 4.5	imcs21	test	10360298	symptom_137	10360298	0.004618	2.6594284588936716	not_mentioned		not_mentioned	correct	ok	not_mentioned	released	unavailable
Haiku 4.5	imcs21	test	10360298	symptom_138	10360298	0.004618	2.6594284588936716	not_mentioned		not_mentioned	correct	ok	not_mentioned	released	unavailable
Haiku 4.5	imcs21	test	10360298	symptom_139	10360298	0.004618	2.6594284588936716	not_mentioned		not_mentioned	correct	ok	not_mentioned	released	unavailable
Haiku 4.5	imcs21	test	10360298	symptom_140	10360298	0.004618	2.6594284588936716	not_mentioned		not_mentioned	correct	ok	not_mentioned	released	unavailable
Haiku 4.5	imcs21	test	10360298	symptom_141	10360298	0.004618	2.6594284588936716	not_mentioned		not_mentioned	correct	ok	not_mentioned	released	unavailable
Haiku 4.5	imcs21	test	10360298	symptom_142	10360298	0.004618	2.6594284588936716	not_mentioned		not_mentioned	correct	ok	not_mentioned	released	unavailable
Haiku 4.5	imcs21	test	10360298	symptom_143	10360298	0.004618	2.6594284588936716	not_mentioned		not_mentioned	correct	ok	not_mentioned	released	unavailable
Haiku 4.5	imcs21	test	10360298	symptom_144	10360298	0.004618	2.6594284588936716	not_mentioned		not_mentioned	correct	ok	not_mentioned	released	unavailable
Haiku 4.5	imcs21	test	10360298	symptom_145	10360298	0.004618	2.6594284588936716	not_mentioned		not_mentioned	correct	ok	not_mentioned	released	unavailable
Haiku 4.5	imcs21	test	10360298	symptom_146	10360298	0.004618	2.6594284588936716	not_mentioned		not_mentioned	correct	ok	not_mentioned	released	unavailable
Haiku 4.5	imcs21	test	10360298	symptom_147	10360298	0.004618	2.6594284588936716	not_mentioned		not_mentioned	correct	ok	not_mentioned	released	unavailable
Haiku 4.5	imcs21	test	10360298	symptom_148	10360298	0.004618	2.6594284588936716	not_mentioned		not_mentioned	correct	ok	not_mentioned	released	unavailable
Haiku 4.5	imcs21	test	10360298	symptom_149	10360298	0.004618	2.6594284588936716	not_mentioned		not_mentioned	correct	ok	not_mentioned	released	unavailable
Haiku 4.5	imcs21	test	10360298	symptom_150	10360298	0.004618	2.6594284588936716	not_mentioned		not_mentioned	correct	ok	not_mentioned	released	unavailable
Haiku 4.5	imcs21	test	10360298	symptom_151	10360298	0.004618	2.6594284588936716	not_mentioned		not_mentioned	correct	ok	not_mentioned	released	unavailable
Haiku 4.5	imcs21	test	10360298	symptom_152	10360298	0.004618	2.6594284588936716	not_mentioned		not_mentioned	correct	ok	not_mentioned	released	unavailable
Haiku 4.5	imcs21	test	10360298	symptom_153	10360298	0.004618	2.6594284588936716	not_mentioned		not_mentioned	correct	ok	not_mentioned	released	unavailable
Haiku 4.5	imcs21	test	10360298	symptom_154	10360298	0.004618	2.6594284588936716	not_mentioned		not_mentioned	correct	ok	not_mentioned	released	unavailable
Haiku 4.5	imcs21	test	10360298	symptom_155	10360298	0.004618	2.6594284588936716	not_mentioned		not_mentioned	correct	ok	not_mentioned	released	unavailable
Haiku 4.5	imcs21	test	10360298	symptom_156	10360298	0.004618	2.6594284588936716	not_mentioned		not_mentioned	correct	ok	not_mentioned	released	unavailable
Haiku 4.5	imcs21	test	10360298	symptom_157	10360298	0.004618	2.6594284588936716	not_mentioned		not_mentioned	correct	ok	not_mentioned	released	unavailable
Haiku 4.5	imcs21	test	10360298	symptom_158	10360298	0.004618	2.6594284588936716	not_mentioned		not_mentioned	correct	ok	not_mentioned	released	unavailable
Haiku 4.5	imcs21	test	10360298	symptom_159	10360298	0.004618	2.6594284588936716	not_mentioned		not_mentioned	correct	ok	not_mentioned	released	unavailable
Haiku 4.5	imcs21	test	10360298	symptom_160	10360298	0.004618	2.6594284588936716	not_mentioned		not_mentioned	correct	ok	not_mentioned	released	unavailable
Haiku 4.5	imcs21	test	10360298	symptom_161	10360298	0.004618	2.6594284588936716	not_mentioned		not_mentioned	correct	ok	not_mentioned	released	unavailable
Haiku 4.5	imcs21	test	10360298	symptom_162	10360298	0.004618	2.6594284588936716	not_mentioned		not_mentioned	correct	ok	not_mentioned	released	unavailable
Haiku 4.5	imcs21	test	10360298	symptom_163	10360298	0.004618	2.6594284588936716	not_mentioned		not_mentioned	correct	ok	not_mentioned	released	unavailable
Haiku 4.5	imcs21	test	10360298	symptom_164	10360298	0.004618	2.6594284588936716	not_mentioned		not_mentioned	correct	ok	not_mentioned	released	unavailable
Haiku 4.5	imcs21	test	10360298	symptom_165	10360298	0.004618	2.6594284588936716	not_mentioned		not_mentioned	correct	ok	not_mentioned	released	unavailable
Haiku 4.5	imcs21	test	10360298	symptom_166	10360298	0.004618	2.6594284588936716	not_mentioned		not_mentioned	correct	ok	not_mentioned	released	unavailable
Haiku 4.5	imcs21	test	10360298	symptom_167	10360298	0.004618	2.6594284588936716	not_mentioned		not_mentioned	correct	ok	not_mentioned	released	unavailable
Haiku 4.5	imcs21	test	10360298	symptom_168	10360298	0.004618	2.6594284588936716	not_mentioned		not_mentioned	correct	ok	not_mentioned	released	unavailable
Haiku 4.5	imcs21	test	10360298	symptom_169	10360298	0.004618	2.6594284588936716	not_mentioned		not_mentioned	correct	ok	not_mentioned	released	unavailable
Haiku 4.5	imcs21	test	10360298	symptom_170	10360298	0.004618	2.6594284588936716	not_mentioned		not_mentioned	correct	ok	not_mentioned	released	unavailable
Haiku 4.5	imcs21	test	10360298	symptom_171	10360298	0.004618	2.6594284588936716	not_mentioned		not_mentioned	correct	ok	not_mentioned	released	unavailable
Haiku 4.5	imcs21	test	10360298	symptom_172	10360298	0.004618	2.6594284588936716	not_mentioned		not_mentioned	correct	ok	not_mentioned	released	unavailable
Haiku 4.5	imcs21	test	10360298	symptom_173	10360298	0.004618	2.6594284588936716	not_mentioned		not_mentioned	correct	ok	not_mentioned	released	unavailable
Haiku 4.5	imcs21	test	10360298	symptom_174	10360298	0.004618	2.6594284588936716	not_mentioned		not_mentioned	correct	ok	not_mentioned	released	unavailable
Haiku 4.5	imcs21	test	10360298	symptom_175	10360298	0.004618	2.6594284588936716	not_mentioned		not_mentioned	correct	ok	not_mentioned	released	unavailable
Haiku 4.5	imcs21	test	10360298	symptom_176	10360298	0.004618	2.6594284588936716	not_mentioned		not_mentioned	correct	ok	not_mentioned	released	unavailable
Haiku 4.5	imcs21	test	10360298	symptom_177	10360298	0.004618	2.6594284588936716	not_mentioned		not_mentioned	correct	ok	not_mentioned	released	unavailable
Haiku 4.5	imcs21	test	10360298	symptom_178	10360298	0.004618	2.6594284588936716	not_mentioned		not_mentioned	correct	ok	not_mentioned	released	unavailable
Haiku 4.5	imcs21	test	10360298	symptom_179	10360298	0.004618	2.6594284588936716	not_mentioned		not_mentioned	correct	ok	not_mentioned	released	unavailable
Haiku 4.5	imcs21	test	10360298	symptom_180	10360298	0.004618	2.6594284588936716	not_mentioned		not_mentioned	correct	ok	not_mentioned	released	unavailable
Haiku 4.5	imcs21	test	10360298	symptom_181	10360298	0.004618	2.6594284588936716	not_mentioned		not_mentioned	correct	ok	not_mentioned	released	unavailable
Haiku 4.5	imcs21	test	10360298	symptom_182	10360298	0.004618	2.6594284588936716	not_mentioned		not_mentioned	correct	ok	not_mentioned	released	unavailable
Haiku 4.5	imcs21	test	10360298	symptom_183	10360298	0.004618	2.6594284588936716	not_mentioned		not_mentioned	correct	ok	not_mentioned	released	unavailable
Haiku 4.5	imcs21	test	10360298	symptom_184	10360298	0.004618	2.6594284588936716	not_mentioned		not_mentioned	correct	ok	not_mentioned	released	unavailable
Haiku 4.5	imcs21	test	10360298	symptom_185	10360298	0.004618	2.6594284588936716	not_mentioned		not_mentioned	correct	ok	not_mentioned	released	unavailable
Haiku 4.5	imcs21	test	10360298	symptom_186	10360298	0.004618	2.6594284588936716	not_mentioned		not_mentioned	correct	ok	not_mentioned	released	unavailable
Haiku 4.5	imcs21	test	10360298	symptom_187	10360298	0.004618	2.6594284588936716	not_mentioned		not_mentioned	correct	ok	not_mentioned	released	unavailable
Haiku 4.5	imcs21	test	10360298	symptom_188	10360298	0.004618	2.6594284588936716	not_mentioned		not_mentioned	correct	ok	not_mentioned	released	unavailable
Haiku 4.5	imcs21	test	10360298	symptom_189	10360298	0.004618	2.6594284588936716	not_mentioned		not_mentioned	correct	ok	not_mentioned	released	unavailable
Haiku 4.5	imcs21	test	10360298	symptom_190	10360298	0.004618	2.6594284588936716	not_mentioned		not_mentioned	correct	ok	not_mentioned	released	unavailable
Haiku 4.5	imcs21	test	10360298	symptom_191	10360298	0.004618	2.6594284588936716	not_mentioned		not_mentioned	correct	ok	not_mentioned	released	unavailable
Haiku 4.5	imcs21	test	10360298	symptom_192	10360298	0.004618	2.6594284588936716	not_mentioned		not_mentioned	correct	ok	not_mentioned	released	unavailable
Haiku 4.5	imcs21	test	10360298	symptom_193	10360298	0.004618	2.6594284588936716	not_mentioned		not_mentioned	correct	ok	not_mentioned	released	unavailable
Haiku 4.5	imcs21	test	10360298	symptom_194	10360298	0.004618	2.6594284588936716	not_mentioned		not_mentioned	correct	ok	not_mentioned	released	unavailable
Haiku 4.5	imcs21	test	10360298	symptom_195	10360298	0.004618	2.6594284588936716	not_mentioned		not_mentioned	correct	ok	not_mentioned	released	unavailable
Haiku 4.5	imcs21	test	10360298	symptom_196	10360298	0.004618	2.6594284588936716	not_mentioned		not_mentioned	correct	ok	not_mentioned	released	unavailable
Haiku 4.5	imcs21	test	10360298	symptom_197	10360298	0.004618	2.6594284588936716	not_mentioned		not_mentioned	correct	ok	not_mentioned	released	unavailable
Haiku 4.5	imcs21	test	10360298	symptom_198	10360298	0.004618	2.6594284588936716	not_mentioned		not_mentioned	correct	ok	not_mentioned	released	unavailable
Haiku 4.5	imcs21	test	10360298	symptom_199	10360298	0.004618	2.6594284588936716	not_mentioned		not_mentioned	correct	ok	not_mentioned	released	unavailable
Haiku 4.5	imcs21	test	10360298	symptom_200	10360298	0.004618	2.6594284588936716	not_mentioned		not_mentioned	correct	ok	not_mentioned	released	unavailable
Haiku 4.5	imcs21	test	10360298	symptom_201	10360298	0.004618	2.6594284588936716	not_mentioned		not_mentioned	correct	ok	not_mentioned	released	unavailable
Haiku 4.5	imcs21	test	10360298	symptom_202	10360298	0.004618	2.6594284588936716	not_mentioned		not_mentioned	correct	ok	not_mentioned	released	unavailable
Haiku 4.5	imcs21	test	10360298	symptom_203	10360298	0.004618	2.6594284588936716	not_mentioned		not_mentioned	correct	ok	not_mentioned	released	unavailable
Haiku 4.5	imcs21	test	10360298	symptom_204	10360298	0.004618	2.6594284588936716	not_mentioned		not_mentioned	correct	ok	not_mentioned	released	unavailable
Haiku 4.5	imcs21	test	10360298	symptom_205	10360298	0.004618	2.6594284588936716	not_mentioned		not_mentioned	correct	ok	not_mentioned	released	unavailable
Haiku 4.5	imcs21	test	10360298	symptom_206	10360298	0.004618	2.6594284588936716	not_mentioned		not_mentioned	correct	ok	not_mentioned	released	unavailable
Haiku 4.5	imcs21	test	10360298	symptom_207	10360298	0.004618	2.6594284588936716	not_mentioned		not_mentioned	correct	ok	not_mentioned	released	unavailable
Haiku 4.5	imcs21	test	10360298	symptom_208	10360298	0.004618	2.6594284588936716	not_mentioned		not_mentioned	correct	ok	not_mentioned	released	unavailable
Haiku 4.5	imcs21	test	10360298	symptom_209	10360298	0.004618	2.6594284588936716	not_mentioned		not_mentioned	correct	ok	not_mentioned	released	unavailable
Haiku 4.5	imcs21	test	10360298	symptom_210	10360298	0.004618	2.6594284588936716	not_mentioned		not_mentioned	correct	ok	not_mentioned	released	unavailable
Haiku 4.5	imcs21	test	10360298	symptom_211	10360298	0.004618	2.6594284588936716	not_mentioned		not_mentioned	correct	ok	not_mentioned	released	unavailable
Haiku 4.5	imcs21	test	10360298	symptom_212	10360298	0.004618	2.6594284588936716	not_mentioned		not_mentioned	correct	ok	not_mentioned	released	unavailable
Haiku 4.5	imcs21	test	10360298	symptom_213	10360298	0.004618	2.6594284588936716	not_mentioned		not_mentioned	correct	ok	not_mentioned	released	unavailable
Haiku 4.5	imcs21	test	10360298	symptom_214	10360298	0.004618	2.6594284588936716	not_mentioned		not_mentioned	correct	ok	not_mentioned	released	unavailable
Haiku 4.5	imcs21	test	10360298	symptom_215	10360298	0.004618	2.6594284588936716	not_mentioned		not_mentioned	correct	ok	not_mentioned	released	unavailable
Haiku 4.5	imcs21	test	10360298	symptom_216	10360298	0.004618	2.6594284588936716	not_mentioned		not_mentioned	correct	ok	not_mentioned	released	unavailable
Haiku 4.5	imcs21	test	10360298	symptom_217	10360298	0.004618	2.6594284588936716	not_mentioned		not_mentioned	correct	ok	not_mentioned	released	unavailable
Haiku 4.5	imcs21	test	10360298	symptom_218	10360298	0.004618	2.6594284588936716	not_mentioned		not_mentioned	correct	ok	not_mentioned	released	unavailable
Haiku 4.5	imcs21	test	10360298	symptom_219	10360298	0.004618	2.6594284588936716	not_mentioned		not_mentioned	correct	ok	not_mentioned	released	unavailable
Haiku 4.5	imcs21	test	10360298	symptom_220	10360298	0.004618	2.6594284588936716	not_mentioned		not_mentioned	correct	ok	not_mentioned	released	unavailable
Haiku 4.5	imcs21	test	10360298	symptom_221	10360298	0.004618	2.6594284588936716	not_mentioned		not_mentioned	correct	ok	not_mentioned	released	unavailable
Haiku 4.5	imcs21	test	10360298	symptom_222	10360298	0.004618	2.6594284588936716	not_mentioned		not_mentioned	correct	ok	not_mentioned	released	unavailable
Haiku 4.5	imcs21	test	10360298	symptom_223	10360298	0.004618	2.6594284588936716	not_mentioned		not_mentioned	correct	ok	not_mentioned	released	unavailable
Haiku 4.5	imcs21	test	10360298	symptom_224	10360298	0.004618	2.6594284588936716	not_mentioned		not_mentioned	correct	ok	not_mentioned	released	unavailable
Haiku 4.5	imcs21	test	10360298	symptom_225	10360298	0.004618	2.6594284588936716	not_mentioned		not_mentioned	correct	ok	not_mentioned	released	unavailable
Haiku 4.5	imcs21	test	10360298	symptom_226	10360298	0.004618	2.6594284588936716	not_mentioned		not_mentioned	correct	ok	not_mentioned	released	unavailable
Haiku 4.5	imcs21	test	10360298	symptom_227	10360298	0.004618	2.6594284588936716	not_mentioned		not_mentioned	correct	ok	not_mentioned	released	unavailable
Haiku 4.5	imcs21	test	10360298	symptom_228	10360298	0.004618	2.6594284588936716	not_mentioned		not_mentioned	correct	ok	not_mentioned	released	unavailable
Haiku 4.5	imcs21	test	10360298	symptom_229	10360298	0.004618	2.6594284588936716	not_mentioned		not_mentioned	correct	ok	not_mentioned	released	unavailable
Haiku 4.5	imcs21	test	10360298	symptom_230	10360298	0.004618	2.6594284588936716	not_mentioned		not_mentioned	correct	ok	not_mentioned	released	unavailable
Haiku 4.5	imcs21	test	10360298	symptom_231	10360298	0.004618	2.6594284588936716	not_mentioned		not_mentioned	correct	ok	not_mentioned	released	unavailable
Haiku 4.5	imcs21	test	10360298	symptom_232	10360298	0.004618	2.6594284588936716	not_mentioned		not_mentioned	correct	ok	not_mentioned	released	unavailable
Haiku 4.5	imcs21	test	10360298	symptom_233	10360298	0.004618	2.6594284588936716	not_mentioned		not_mentioned	correct	ok	not_mentioned	released	unavailable
Haiku 4.5	imcs21	test	10360298	symptom_234	10360298	0.004618	2.6594284588936716	not_mentioned		not_mentioned	correct	ok	not_mentioned	released	unavailable
Haiku 4.5	imcs21	test	10360298	symptom_235	10360298	0.004618	2.6594284588936716	not_mentioned		not_mentioned	correct	ok	not_mentioned	released	unavailable
Haiku 4.5	imcs21	test	10360298	symptom_236	10360298	0.004618	2.6594284588936716	not_mentioned		not_mentioned	correct	ok	not_mentioned	released	unavailable
Haiku 4.5	imcs21	test	10360298	symptom_237	10360298	0.004618	2.6594284588936716	not_mentioned		not_mentioned	correct	ok	not_mentioned	released	unavailable
Haiku 4.5	imcs21	test	10360298	symptom_238	10360298	0.004618	2.6594284588936716	not_mentioned		not_mentioned	correct	ok	not_mentioned	released	unavailable
Haiku 4.5	imcs21	test	10360298	symptom_239	10360298	0.004618	2.6594284588936716	not_mentioned		not_mentioned	correct	ok	not_mentioned	released	unavailable
Haiku 4.5	imcs21	test	10360298	symptom_240	10360298	0.004618	2.6594284588936716	not_mentioned		not_mentioned	correct	ok	not_mentioned	released	unavailable
Haiku 4.5	imcs21	test	10360298	symptom_241	10360298	0.004618	2.6594284588936716	not_mentioned		not_mentioned	correct	ok	not_mentioned	released	unavailable
Haiku 4.5	imcs21	test	10360298	symptom_242	10360298	0.004618	2.6594284588936716	not_mentioned		not_mentioned	correct	ok	not_mentioned	released	unavailable
Haiku 4.5	imcs21	test	10360298	symptom_243	10360298	0.004618	2.6594284588936716	not_mentioned		not_mentioned	correct	ok	not_mentioned	released	unavailable
Haiku 4.5	imcs21	test	10360298	symptom_244	10360298	0.004618	2.6594284588936716	positive	0.9	not_mentioned	incorrect	ok	not_mentioned	released	reported_percentage
Haiku 4.5	imcs21	test	10360298	symptom_245	10360298	0.004618	2.6594284588936716	not_mentioned		not_mentioned	correct	ok	not_mentioned	released	unavailable
Haiku 4.5	imcs21	test	10360298	symptom_246	10360298	0.004618	2.6594284588936716	not_mentioned		not_mentioned	correct	ok	not_mentioned	released	unavailable
Haiku 4.5	imcs21	test	10360298	symptom_247	10360298	0.004618	2.6594284588936716	not_mentioned		not_mentioned	correct	ok	not_mentioned	released	unavailable
Haiku 4.5	imcs21	test	10360298	symptom_248	10360298	0.004618	2.6594284588936716	not_mentioned		not_mentioned	correct	ok	not_mentioned	released	unavailable
Haiku 4.5	imcs21	test	10360298	symptom_249	10360298	0.004618	2.6594284588936716	not_mentioned		not_mentioned	correct	ok	not_mentioned	released	unavailable
Haiku 4.5	imcs21	test	10360298	symptom_250	10360298	0.004618	2.6594284588936716	not_mentioned		not_mentioned	correct	ok	not_mentioned	released	unavailable
Haiku 4.5	imcs21	test	10360298	symptom_251	10360298	0.004618	2.6594284588936716	not_mentioned		not_mentioned	correct	ok	not_mentioned	released	unavailable
Haiku 4.5	imcs21	test	10360298	symptom_252	10360298	0.004618	2.6594284588936716	not_mentioned		not_mentioned	correct	ok	not_mentioned	released	unavailable
Haiku 4.5	imcs21	test	10360298	symptom_253	10360298	0.004618	2.6594284588936716	not_mentioned		not_mentioned	correct	ok	not_mentioned	released	unavailable
Haiku 4.5	imcs21	test	10360298	symptom_254	10360298	0.004618	2.6594284588936716	not_mentioned		not_mentioned	correct	ok	not_mentioned	released	unavailable
Haiku 4.5	imcs21	test	10360298	symptom_255	10360298	0.004618	2.6594284588936716	not_mentioned		not_mentioned	correct	ok	not_mentioned	released	unavailable
Haiku 4.5	imcs21	test	10360298	symptom_256	10360298	0.004618	2.6594284588936716	not_mentioned		not_mentioned	correct	ok	not_mentioned	released	unavailable
Haiku 4.5	imcs21	test	10360298	symptom_257	10360298	0.004618	2.6594284588936716	not_mentioned		not_mentioned	correct	ok	not_mentioned	released	unavailable
Haiku 4.5	imcs21	test	10360298	symptom_258	10360298	0.004618	2.6594284588936716	not_mentioned		not_mentioned	correct	ok	not_mentioned	released	unavailable
Haiku 4.5	imcs21	test	10360298	symptom_259	10360298	0.004618	2.6594284588936716	not_mentioned		not_mentioned	correct	ok	not_mentioned	released	unavailable
Haiku 4.5	imcs21	test	10360298	symptom_260	10360298	0.004618	2.6594284588936716	not_mentioned		not_mentioned	correct	ok	not_mentioned	released	unavailable
Haiku 4.5	imcs21	test	10360298	symptom_261	10360298	0.004618	2.6594284588936716	not_mentioned		not_mentioned	correct	ok	not_mentioned	released	unavailable
Haiku 4.5	imcs21	test	10360298	symptom_262	10360298	0.004618	2.6594284588936716	not_mentioned		not_mentioned	correct	ok	not_mentioned	released	unavailable
Haiku 4.5	imcs21	test	10360298	symptom_263	10360298	0.004618	2.6594284588936716	not_mentioned		not_mentioned	correct	ok	not_mentioned	released	unavailable
Haiku 4.5	imcs21	test	10360298	symptom_264	10360298	0.004618	2.6594284588936716	not_mentioned		not_mentioned	correct	ok	not_mentioned	released	unavailable
Haiku 4.5	imcs21	test	10360298	symptom_265	10360298	0.004618	2.6594284588936716	not_mentioned		not_mentioned	correct	ok	not_mentioned	released	unavailable
Haiku 4.5	imcs21	test	10360298	symptom_266	10360298	0.004618	2.6594284588936716	not_mentioned		not_mentioned	correct	ok	not_mentioned	released	unavailable
Haiku 4.5	imcs21	test	10360298	symptom_267	10360298	0.004618	2.6594284588936716	not_mentioned		not_mentioned	correct	ok	not_mentioned	released	unavailable
Haiku 4.5	imcs21	test	10360298	symptom_268	10360298	0.004618	2.6594284588936716	not_mentioned		not_mentioned	correct	ok	not_mentioned	released	unavailable
Haiku 4.5	imcs21	test	10360298	symptom_269	10360298	0.004618	2.6594284588936716	not_mentioned		not_mentioned	correct	ok	not_mentioned	released	unavailable
Haiku 4.5	imcs21	test	10360298	symptom_270	10360298	0.004618	2.6594284588936716	not_mentioned		not_mentioned	correct	ok	not_mentioned	released	unavailable
Haiku 4.5	imcs21	test	10360298	symptom_271	10360298	0.004618	2.6594284588936716	not_mentioned		not_mentioned	correct	ok	not_mentioned	released	unavailable
Haiku 4.5	imcs21	test	10360298	symptom_272	10360298	0.004618	2.6594284588936716	not_mentioned		not_mentioned	correct	ok	not_mentioned	released	unavailable
Haiku 4.5	imcs21	test	10360298	symptom_273	10360298	0.004618	2.6594284588936716	not_mentioned		not_mentioned	correct	ok	not_mentioned	released	unavailable
Haiku 4.5	imcs21	test	10360298	symptom_274	10360298	0.004618	2.6594284588936716	not_mentioned		not_mentioned	correct	ok	not_mentioned	released	unavailable
Haiku 4.5	imcs21	test	10360298	symptom_275	10360298	0.004618	2.6594284588936716	not_mentioned		not_mentioned	correct	ok	not_mentioned	released	unavailable
Haiku 4.5	imcs21	test	10360298	symptom_276	10360298	0.004618	2.6594284588936716	not_mentioned		not_mentioned	correct	ok	not_mentioned	released	unavailable
Haiku 4.5	imcs21	test	10360298	symptom_277	10360298	0.004618	2.6594284588936716	not_mentioned		not_mentioned	correct	ok	not_mentioned	released	unavailable
Haiku 4.5	imcs21	test	10360298	symptom_278	10360298	0.004618	2.6594284588936716	not_mentioned		not_mentioned	correct	ok	not_mentioned	released	unavailable
Haiku 4.5	imcs21	test	10360298	symptom_279	10360298	0.004618	2.6594284588936716	not_mentioned		not_mentioned	correct	ok	not_mentioned	released	unavailable
Haiku 4.5	imcs21	test	10360298	symptom_280	10360298	0.004618	2.6594284588936716	not_mentioned		not_mentioned	correct	ok	not_mentioned	released	unavailable
Haiku 4.5	imcs21	test	10360298	symptom_281	10360298	0.004618	2.6594284588936716	not_mentioned		not_mentioned	correct	ok	not_mentioned	released	unavailable
Haiku 4.5	imcs21	test	10360298	symptom_282	10360298	0.004618	2.6594284588936716	not_mentioned		not_mentioned	correct	ok	not_mentioned	released	unavailable
Haiku 4.5	imcs21	test	10360298	symptom_283	10360298	0.004618	2.6594284588936716	not_mentioned		not_mentioned	correct	ok	not_mentioned	released	unavailable
Haiku 4.5	imcs21	test	10360298	symptom_284	10360298	0.004618	2.6594284588936716	not_mentioned		not_mentioned	correct	ok	not_mentioned	released	unavailable
Haiku 4.5	imcs21	test	10360298	symptom_285	10360298	0.004618	2.6594284588936716	not_mentioned		not_mentioned	correct	ok	not_mentioned	released	unavailable
Haiku 4.5	imcs21	test	10360298	symptom_286	10360298	0.004618	2.6594284588936716	not_mentioned		not_mentioned	correct	ok	not_mentioned	released	unavailable
Haiku 4.5	imcs21	test	10360298	symptom_287	10360298	0.004618	2.6594284588936716	not_mentioned		not_mentioned	correct	ok	not_mentioned	released	unavailable
Haiku 4.5	imcs21	test	10360298	symptom_288	10360298	0.004618	2.6594284588936716	not_mentioned		not_mentioned	correct	ok	not_mentioned	released	unavailable
Haiku 4.5	imcs21	test	10360298	symptom_289	10360298	0.004618	2.6594284588936716	not_mentioned		not_mentioned	correct	ok	not_mentioned	released	unavailable
Haiku 4.5	imcs21	test	10360298	symptom_290	10360298	0.004618	2.6594284588936716	not_mentioned		not_mentioned	correct	ok	not_mentioned	released	unavailable
Haiku 4.5	imcs21	test	10360298	symptom_291	10360298	0.004618	2.6594284588936716	not_mentioned		not_mentioned	correct	ok	not_mentioned	released	unavailable
Haiku 4.5	imcs21	test	10360298	symptom_292	10360298	0.004618	2.6594284588936716	not_mentioned		not_mentioned	correct	ok	not_mentioned	released	unavailable
Haiku 4.5	imcs21	test	10360298	symptom_293	10360298	0.004618	2.6594284588936716	not_mentioned		not_mentioned	correct	ok	not_mentioned	released	unavailable
Haiku 4.5	imcs21	test	10360298	symptom_294	10360298	0.004618	2.6594284588936716	not_mentioned		not_mentioned	correct	ok	not_mentioned	released	unavailable
Haiku 4.5	imcs21	test	10360298	symptom_295	10360298	0.004618	2.6594284588936716	not_mentioned		not_mentioned	correct	ok	not_mentioned	released	unavailable
Haiku 4.5	imcs21	test	10360298	symptom_296	10360298	0.004618	2.6594284588936716	not_mentioned		not_mentioned	correct	ok	not_mentioned	released	unavailable
Haiku 4.5	imcs21	test	10360298	symptom_297	10360298	0.004618	2.6594284588936716	not_mentioned		not_mentioned	correct	ok	not_mentioned	released	unavailable
Haiku 4.5	imcs21	test	10360298	symptom_298	10360298	0.004618	2.6594284588936716	not_mentioned		not_mentioned	correct	ok	not_mentioned	released	unavailable
Haiku 4.5	imcs21	test	10360298	symptom_299	10360298	0.004618	2.6594284588936716	not_mentioned		not_mentioned	correct	ok	not_mentioned	released	unavailable
Haiku 4.5	imcs21	test	10360298	symptom_300	10360298	0.004618	2.6594284588936716	not_mentioned		not_mentioned	correct	ok	not_mentioned	released	unavailable
Haiku 4.5	imcs21	test	10360298	symptom_301	10360298	0.004618	2.6594284588936716	not_mentioned		not_mentioned	correct	ok	not_mentioned	released	unavailable
Haiku 4.5	imcs21	test	10360298	symptom_302	10360298	0.004618	2.6594284588936716	not_mentioned		not_mentioned	correct	ok	not_mentioned	released	unavailable
Haiku 4.5	imcs21	test	10360298	symptom_303	10360298	0.004618	2.6594284588936716	not_mentioned		not_mentioned	correct	ok	not_mentioned	released	unavailable
Haiku 4.5	imcs21	test	10360298	symptom_304	10360298	0.004618	2.6594284588936716	not_mentioned		not_mentioned	correct	ok	not_mentioned	released	unavailable
Haiku 4.5	imcs21	test	10360298	symptom_305	10360298	0.004618	2.6594284588936716	not_mentioned		not_mentioned	correct	ok	not_mentioned	released	unavailable
Haiku 4.5	imcs21	test	10360298	symptom_306	10360298	0.004618	2.6594284588936716	not_mentioned		not_mentioned	correct	ok	not_mentioned	released	unavailable
Haiku 4.5	imcs21	test	10360298	symptom_307	10360298	0.004618	2.6594284588936716	not_mentioned		not_mentioned	correct	ok	not_mentioned	released	unavailable
Haiku 4.5	imcs21	test	10360298	symptom_308	10360298	0.004618	2.6594284588936716	not_mentioned		not_mentioned	correct	ok	not_mentioned	released	unavailable
Haiku 4.5	imcs21	test	10360298	symptom_309	10360298	0.004618	2.6594284588936716	not_mentioned		not_mentioned	correct	ok	not_mentioned	released	unavailable
Haiku 4.5	imcs21	test	10360298	symptom_310	10360298	0.004618	2.6594284588936716	not_mentioned		not_mentioned	correct	ok	not_mentioned	released	unavailable
Haiku 4.5	imcs21	test	10360298	symptom_311	10360298	0.004618	2.6594284588936716	not_mentioned		not_mentioned	correct	ok	not_mentioned	released	unavailable
Haiku 4.5	imcs21	test	10360298	symptom_312	10360298	0.004618	2.6594284588936716	not_mentioned		not_mentioned	correct	ok	not_mentioned	released	unavailable
Haiku 4.5	imcs21	test	10360298	symptom_313	10360298	0.004618	2.6594284588936716	not_mentioned		not_mentioned	correct	ok	not_mentioned	released	unavailable
Haiku 4.5	imcs21	test	10360298	symptom_314	10360298	0.004618	2.6594284588936716	not_mentioned		not_mentioned	correct	ok	not_mentioned	released	unavailable
Haiku 4.5	imcs21	test	10360298	symptom_315	10360298	0.004618	2.6594284588936716	not_mentioned		not_mentioned	correct	ok	not_mentioned	released	unavailable
Haiku 4.5	imcs21	test	10360298	symptom_316	10360298	0.004618	2.6594284588936716	not_mentioned		not_mentioned	correct	ok	not_mentioned	released	unavailable
Haiku 4.5	imcs21	test	10360298	symptom_317	10360298	0.004618	2.6594284588936716	not_mentioned		not_mentioned	correct	ok	not_mentioned	released	unavailable
Haiku 4.5	imcs21	test	10360298	symptom_318	10360298	0.004618	2.6594284588936716	not_mentioned		not_mentioned	correct	ok	not_mentioned	released	unavailable
Haiku 4.5	imcs21	test	10360298	symptom_319	10360298	0.004618	2.6594284588936716	not_mentioned		not_mentioned	correct	ok	not_mentioned	released	unavailable
Haiku 4.5	imcs21	test	10360298	symptom_320	10360298	0.004618	2.6594284588936716	not_mentioned		not_mentioned	correct	ok	not_mentioned	released	unavailable
Haiku 4.5	imcs21	test	10360298	symptom_321	10360298	0.004618	2.6594284588936716	not_mentioned		not_mentioned	correct	ok	not_mentioned	released	unavailable
Haiku 4.5	imcs21	test	10360298	symptom_322	10360298	0.004618	2.6594284588936716	not_mentioned		not_mentioned	correct	ok	not_mentioned	released	unavailable
Haiku 4.5	imcs21	test	10360298	symptom_323	10360298	0.004618	2.6594284588936716	not_mentioned		not_mentioned	correct	ok	not_mentioned	released	unavailable
Haiku 4.5	imcs21	test	10360298	symptom_324	10360298	0.004618	2.6594284588936716	not_mentioned		not_mentioned	correct	ok	not_mentioned	released	unavailable
Haiku 4.5	imcs21	test	10360298	symptom_325	10360298	0.004618	2.6594284588936716	not_mentioned		not_mentioned	correct	ok	not_mentioned	released	unavailable
Haiku 4.5	imcs21	test	10360298	symptom_326	10360298	0.004618	2.6594284588936716	not_mentioned		not_mentioned	correct	ok	not_mentioned	released	unavailable
Haiku 4.5	imcs21	test	10360298	symptom_327	10360298	0.004618	2.6594284588936716	not_mentioned		not_mentioned	correct	ok	not_mentioned	released	unavailable
Haiku 4.5	imcs21	test	10360298	symptom_328	10360298	0.004618	2.6594284588936716	not_mentioned		not_mentioned	correct	ok	not_mentioned	released	unavailable
Haiku 4.5	imcs21	test	10360298	symptom_329	10360298	0.004618	2.6594284588936716	not_mentioned		not_mentioned	correct	ok	not_mentioned	released	unavailable
Haiku 4.5	imcs21	test	10360298	symptom_330	10360298	0.004618	2.6594284588936716	not_mentioned		not_mentioned	correct	ok	not_mentioned	released	unavailable
Haiku 4.5	imcs21	test	10360343	symptom_000	10360343	0.003741	1.6325486248824745	not_mentioned		not_mentioned	correct	ok	not_mentioned	released	unavailable
Haiku 4.5	imcs21	test	10360343	symptom_001	10360343	0.003741	1.6325486248824745	positive	0.95	positive	correct	ok	positive	released	reported_percentage
Haiku 4.5	imcs21	test	10360343	symptom_002	10360343	0.003741	1.6325486248824745	not_mentioned		not_mentioned	correct	ok	not_mentioned	released	unavailable
Haiku 4.5	imcs21	test	10360343	symptom_003	10360343	0.003741	1.6325486248824745	not_mentioned		not_mentioned	correct	ok	not_mentioned	released	unavailable
Haiku 4.5	imcs21	test	10360343	symptom_004	10360343	0.003741	1.6325486248824745	not_mentioned		not_mentioned	correct	ok	not_mentioned	released	unavailable
Haiku 4.5	imcs21	test	10360343	symptom_005	10360343	0.003741	1.6325486248824745	not_mentioned		not_mentioned	correct	ok	not_mentioned	released	unavailable
Haiku 4.5	imcs21	test	10360343	symptom_006	10360343	0.003741	1.6325486248824745	not_mentioned		not_mentioned	correct	ok	not_mentioned	released	unavailable
Haiku 4.5	imcs21	test	10360343	symptom_007	10360343	0.003741	1.6325486248824745	not_mentioned		positive	incorrect	ok	positive	released	unavailable
Haiku 4.5	imcs21	test	10360343	symptom_008	10360343	0.003741	1.6325486248824745	not_mentioned		not_mentioned	correct	ok	not_mentioned	released	unavailable
Haiku 4.5	imcs21	test	10360343	symptom_009	10360343	0.003741	1.6325486248824745	not_mentioned		uncertain	incorrect	ok	uncertain	released	unavailable
Haiku 4.5	imcs21	test	10360343	symptom_010	10360343	0.003741	1.6325486248824745	not_mentioned		not_mentioned	correct	ok	not_mentioned	released	unavailable
Haiku 4.5	imcs21	test	10360343	symptom_011	10360343	0.003741	1.6325486248824745	not_mentioned		not_mentioned	correct	ok	not_mentioned	released	unavailable
Haiku 4.5	imcs21	test	10360343	symptom_012	10360343	0.003741	1.6325486248824745	not_mentioned		not_mentioned	correct	ok	not_mentioned	released	unavailable
Haiku 4.5	imcs21	test	10360343	symptom_013	10360343	0.003741	1.6325486248824745	not_mentioned		not_mentioned	correct	ok	not_mentioned	released	unavailable
Haiku 4.5	imcs21	test	10360343	symptom_014	10360343	0.003741	1.6325486248824745	not_mentioned		not_mentioned	correct	ok	not_mentioned	released	unavailable
Haiku 4.5	imcs21	test	10360343	symptom_015	10360343	0.003741	1.6325486248824745	not_mentioned		not_mentioned	correct	ok	not_mentioned	released	unavailable
Haiku 4.5	imcs21	test	10360343	symptom_016	10360343	0.003741	1.6325486248824745	not_mentioned		not_mentioned	correct	ok	not_mentioned	released	unavailable
Haiku 4.5	imcs21	test	10360343	symptom_017	10360343	0.003741	1.6325486248824745	not_mentioned		not_mentioned	correct	ok	not_mentioned	released	unavailable
Haiku 4.5	imcs21	test	10360343	symptom_018	10360343	0.003741	1.6325486248824745	not_mentioned		not_mentioned	correct	ok	not_mentioned	released	unavailable
Haiku 4.5	imcs21	test	10360343	symptom_019	10360343	0.003741	1.6325486248824745	not_mentioned		not_mentioned	correct	ok	not_mentioned	released	unavailable
Haiku 4.5	imcs21	test	10360343	symptom_020	10360343	0.003741	1.6325486248824745	positive	0.85	not_mentioned	incorrect	ok	not_mentioned	released	reported_percentage
Haiku 4.5	imcs21	test	10360343	symptom_021	10360343	0.003741	1.6325486248824745	not_mentioned		positive	incorrect	ok	positive	released	unavailable
Haiku 4.5	imcs21	test	10360343	symptom_022	10360343	0.003741	1.6325486248824745	not_mentioned		not_mentioned	correct	ok	not_mentioned	released	unavailable
Haiku 4.5	imcs21	test	10360343	symptom_023	10360343	0.003741	1.6325486248824745	not_mentioned		not_mentioned	correct	ok	not_mentioned	released	unavailable
Haiku 4.5	imcs21	test	10360343	symptom_024	10360343	0.003741	1.6325486248824745	not_mentioned		not_mentioned	correct	ok	not_mentioned	released	unavailable
Haiku 4.5	imcs21	test	10360343	symptom_025	10360343	0.003741	1.6325486248824745	not_mentioned		not_mentioned	correct	ok	not_mentioned	released	unavailable
Haiku 4.5	imcs21	test	10360343	symptom_026	10360343	0.003741	1.6325486248824745	not_mentioned		not_mentioned	correct	ok	not_mentioned	released	unavailable
Haiku 4.5	imcs21	test	10360343	symptom_027	10360343	0.003741	1.6325486248824745	not_mentioned		not_mentioned	correct	ok	not_mentioned	released	unavailable
Haiku 4.5	imcs21	test	10360343	symptom_028	10360343	0.003741	1.6325486248824745	not_mentioned		not_mentioned	correct	ok	not_mentioned	released	unavailable
Haiku 4.5	imcs21	test	10360343	symptom_029	10360343	0.003741	1.6325486248824745	not_mentioned		not_mentioned	correct	ok	not_mentioned	released	unavailable
Haiku 4.5	imcs21	test	10360343	symptom_030	10360343	0.003741	1.6325486248824745	not_mentioned		not_mentioned	correct	ok	not_mentioned	released	unavailable
Haiku 4.5	imcs21	test	10360343	symptom_031	10360343	0.003741	1.6325486248824745	not_mentioned		not_mentioned	correct	ok	not_mentioned	released	unavailable
Haiku 4.5	imcs21	test	10360343	symptom_032	10360343	0.003741	1.6325486248824745	not_mentioned		not_mentioned	correct	ok	not_mentioned	released	unavailable
Haiku 4.5	imcs21	test	10360343	symptom_033	10360343	0.003741	1.6325486248824745	not_mentioned		not_mentioned	correct	ok	not_mentioned	released	unavailable
Haiku 4.5	imcs21	test	10360343	symptom_034	10360343	0.003741	1.6325486248824745	not_mentioned		not_mentioned	correct	ok	not_mentioned	released	unavailable
Haiku 4.5	imcs21	test	10360343	symptom_035	10360343	0.003741	1.6325486248824745	uncertain	0.75	positive	incorrect	ok	positive	released	reported_percentage
Haiku 4.5	imcs21	test	10360343	symptom_036	10360343	0.003741	1.6325486248824745	not_mentioned		not_mentioned	correct	ok	not_mentioned	released	unavailable
Haiku 4.5	imcs21	test	10360343	symptom_037	10360343	0.003741	1.6325486248824745	not_mentioned		not_mentioned	correct	ok	not_mentioned	released	unavailable
Haiku 4.5	imcs21	test	10360343	symptom_038	10360343	0.003741	1.6325486248824745	not_mentioned		not_mentioned	correct	ok	not_mentioned	released	unavailable
Haiku 4.5	imcs21	test	10360343	symptom_039	10360343	0.003741	1.6325486248824745	not_mentioned		not_mentioned	correct	ok	not_mentioned	released	unavailable
Haiku 4.5	imcs21	test	10360343	symptom_040	10360343	0.003741	1.6325486248824745	not_mentioned		not_mentioned	correct	ok	not_mentioned	released	unavailable
Haiku 4.5	imcs21	test	10360343	symptom_041	10360343	0.003741	1.6325486248824745	not_mentioned		not_mentioned	correct	ok	not_mentioned	released	unavailable
Haiku 4.5	imcs21	test	10360343	symptom_042	10360343	0.003741	1.6325486248824745	not_mentioned		not_mentioned	correct	ok	not_mentioned	released	unavailable
Haiku 4.5	imcs21	test	10360343	symptom_043	10360343	0.003741	1.6325486248824745	not_mentioned		not_mentioned	correct	ok	not_mentioned	released	unavailable
Haiku 4.5	imcs21	test	10360343	symptom_044	10360343	0.003741	1.6325486248824745	not_mentioned		not_mentioned	correct	ok	not_mentioned	released	unavailable
Haiku 4.5	imcs21	test	10360343	symptom_045	10360343	0.003741	1.6325486248824745	not_mentioned		not_mentioned	correct	ok	not_mentioned	released	unavailable
Haiku 4.5	imcs21	test	10360343	symptom_046	10360343	0.003741	1.6325486248824745	not_mentioned		not_mentioned	correct	ok	not_mentioned	released	unavailable
Haiku 4.5	imcs21	test	10360343	symptom_047	10360343	0.003741	1.6325486248824745	not_mentioned		not_mentioned	correct	ok	not_mentioned	released	unavailable
Haiku 4.5	imcs21	test	10360343	symptom_048	10360343	0.003741	1.6325486248824745	not_mentioned		not_mentioned	correct	ok	not_mentioned	released	unavailable
Haiku 4.5	imcs21	test	10360343	symptom_049	10360343	0.003741	1.6325486248824745	not_mentioned		not_mentioned	correct	ok	not_mentioned	released	unavailable
Haiku 4.5	imcs21	test	10360343	symptom_050	10360343	0.003741	1.6325486248824745	not_mentioned		not_mentioned	correct	ok	not_mentioned	released	unavailable
Haiku 4.5	imcs21	test	10360343	symptom_051	10360343	0.003741	1.6325486248824745	not_mentioned		not_mentioned	correct	ok	not_mentioned	released	unavailable
Haiku 4.5	imcs21	test	10360343	symptom_052	10360343	0.003741	1.6325486248824745	not_mentioned		not_mentioned	correct	ok	not_mentioned	released	unavailable
Haiku 4.5	imcs21	test	10360343	symptom_053	10360343	0.003741	1.6325486248824745	not_mentioned		not_mentioned	correct	ok	not_mentioned	released	unavailable
Haiku 4.5	imcs21	test	10360343	symptom_054	10360343	0.003741	1.6325486248824745	not_mentioned		not_mentioned	correct	ok	not_mentioned	released	unavailable
Haiku 4.5	imcs21	test	10360343	symptom_055	10360343	0.003741	1.6325486248824745	not_mentioned		not_mentioned	correct	ok	not_mentioned	released	unavailable
Haiku 4.5	imcs21	test	10360343	symptom_056	10360343	0.003741	1.6325486248824745	not_mentioned		not_mentioned	correct	ok	not_mentioned	released	unavailable
Haiku 4.5	imcs21	test	10360343	symptom_057	10360343	0.003741	1.6325486248824745	not_mentioned		not_mentioned	correct	ok	not_mentioned	released	unavailable
Haiku 4.5	imcs21	test	10360343	symptom_058	10360343	0.003741	1.6325486248824745	not_mentioned		not_mentioned	correct	ok	not_mentioned	released	unavailable
Haiku 4.5	imcs21	test	10360343	symptom_059	10360343	0.003741	1.6325486248824745	not_mentioned		not_mentioned	correct	ok	not_mentioned	released	unavailable
Haiku 4.5	imcs21	test	10360343	symptom_060	10360343	0.003741	1.6325486248824745	not_mentioned		not_mentioned	correct	ok	not_mentioned	released	unavailable
Haiku 4.5	imcs21	test	10360343	symptom_061	10360343	0.003741	1.6325486248824745	not_mentioned		not_mentioned	correct	ok	not_mentioned	released	unavailable
Haiku 4.5	imcs21	test	10360343	symptom_062	10360343	0.003741	1.6325486248824745	not_mentioned		not_mentioned	correct	ok	not_mentioned	released	unavailable
Haiku 4.5	imcs21	test	10360343	symptom_063	10360343	0.003741	1.6325486248824745	not_mentioned		not_mentioned	correct	ok	not_mentioned	released	unavailable
Haiku 4.5	imcs21	test	10360343	symptom_064	10360343	0.003741	1.6325486248824745	not_mentioned		not_mentioned	correct	ok	not_mentioned	released	unavailable
Haiku 4.5	imcs21	test	10360343	symptom_065	10360343	0.003741	1.6325486248824745	not_mentioned		not_mentioned	correct	ok	not_mentioned	released	unavailable
Haiku 4.5	imcs21	test	10360343	symptom_066	10360343	0.003741	1.6325486248824745	not_mentioned		not_mentioned	correct	ok	not_mentioned	released	unavailable
Haiku 4.5	imcs21	test	10360343	symptom_067	10360343	0.003741	1.6325486248824745	not_mentioned		not_mentioned	correct	ok	not_mentioned	released	unavailable
Haiku 4.5	imcs21	test	10360343	symptom_068	10360343	0.003741	1.6325486248824745	not_mentioned		not_mentioned	correct	ok	not_mentioned	released	unavailable
Haiku 4.5	imcs21	test	10360343	symptom_069	10360343	0.003741	1.6325486248824745	not_mentioned		not_mentioned	correct	ok	not_mentioned	released	unavailable
Haiku 4.5	imcs21	test	10360343	symptom_070	10360343	0.003741	1.6325486248824745	not_mentioned		not_mentioned	correct	ok	not_mentioned	released	unavailable
Haiku 4.5	imcs21	test	10360343	symptom_071	10360343	0.003741	1.6325486248824745	not_mentioned		not_mentioned	correct	ok	not_mentioned	released	unavailable
Haiku 4.5	imcs21	test	10360343	symptom_072	10360343	0.003741	1.6325486248824745	not_mentioned		not_mentioned	correct	ok	not_mentioned	released	unavailable
Haiku 4.5	imcs21	test	10360343	symptom_073	10360343	0.003741	1.6325486248824745	not_mentioned		not_mentioned	correct	ok	not_mentioned	released	unavailable
Haiku 4.5	imcs21	test	10360343	symptom_074	10360343	0.003741	1.6325486248824745	not_mentioned		not_mentioned	correct	ok	not_mentioned	released	unavailable
Haiku 4.5	imcs21	test	10360343	symptom_075	10360343	0.003741	1.6325486248824745	not_mentioned		not_mentioned	correct	ok	not_mentioned	released	unavailable
Haiku 4.5	imcs21	test	10360343	symptom_076	10360343	0.003741	1.6325486248824745	not_mentioned		not_mentioned	correct	ok	not_mentioned	released	unavailable
Haiku 4.5	imcs21	test	10360343	symptom_077	10360343	0.003741	1.6325486248824745	not_mentioned		not_mentioned	correct	ok	not_mentioned	released	unavailable
Haiku 4.5	imcs21	test	10360343	symptom_078	10360343	0.003741	1.6325486248824745	not_mentioned		not_mentioned	correct	ok	not_mentioned	released	unavailable
Haiku 4.5	imcs21	test	10360343	symptom_079	10360343	0.003741	1.6325486248824745	not_mentioned		not_mentioned	correct	ok	not_mentioned	released	unavailable
Haiku 4.5	imcs21	test	10360343	symptom_080	10360343	0.003741	1.6325486248824745	not_mentioned		not_mentioned	correct	ok	not_mentioned	released	unavailable
Haiku 4.5	imcs21	test	10360343	symptom_081	10360343	0.003741	1.6325486248824745	not_mentioned		not_mentioned	correct	ok	not_mentioned	released	unavailable
Haiku 4.5	imcs21	test	10360343	symptom_082	10360343	0.003741	1.6325486248824745	not_mentioned		not_mentioned	correct	ok	not_mentioned	released	unavailable
Haiku 4.5	imcs21	test	10360343	symptom_083	10360343	0.003741	1.6325486248824745	not_mentioned		not_mentioned	correct	ok	not_mentioned	released	unavailable
Haiku 4.5	imcs21	test	10360343	symptom_084	10360343	0.003741	1.6325486248824745	not_mentioned		not_mentioned	correct	ok	not_mentioned	released	unavailable
Haiku 4.5	imcs21	test	10360343	symptom_085	10360343	0.003741	1.6325486248824745	not_mentioned		not_mentioned	correct	ok	not_mentioned	released	unavailable
Haiku 4.5	imcs21	test	10360343	symptom_086	10360343	0.003741	1.6325486248824745	not_mentioned		not_mentioned	correct	ok	not_mentioned	released	unavailable
Haiku 4.5	imcs21	test	10360343	symptom_087	10360343	0.003741	1.6325486248824745	not_mentioned		not_mentioned	correct	ok	not_mentioned	released	unavailable
Haiku 4.5	imcs21	test	10360343	symptom_088	10360343	0.003741	1.6325486248824745	not_mentioned		not_mentioned	correct	ok	not_mentioned	released	unavailable
Haiku 4.5	imcs21	test	10360343	symptom_089	10360343	0.003741	1.6325486248824745	not_mentioned		not_mentioned	correct	ok	not_mentioned	released	unavailable
Haiku 4.5	imcs21	test	10360343	symptom_090	10360343	0.003741	1.6325486248824745	not_mentioned		not_mentioned	correct	ok	not_mentioned	released	unavailable
Haiku 4.5	imcs21	test	10360343	symptom_091	10360343	0.003741	1.6325486248824745	not_mentioned		not_mentioned	correct	ok	not_mentioned	released	unavailable
Haiku 4.5	imcs21	test	10360343	symptom_092	10360343	0.003741	1.6325486248824745	not_mentioned		not_mentioned	correct	ok	not_mentioned	released	unavailable
Haiku 4.5	imcs21	test	10360343	symptom_093	10360343	0.003741	1.6325486248824745	not_mentioned		not_mentioned	correct	ok	not_mentioned	released	unavailable
Haiku 4.5	imcs21	test	10360343	symptom_094	10360343	0.003741	1.6325486248824745	not_mentioned		not_mentioned	correct	ok	not_mentioned	released	unavailable
Haiku 4.5	imcs21	test	10360343	symptom_095	10360343	0.003741	1.6325486248824745	not_mentioned		not_mentioned	correct	ok	not_mentioned	released	unavailable
Haiku 4.5	imcs21	test	10360343	symptom_096	10360343	0.003741	1.6325486248824745	not_mentioned		not_mentioned	correct	ok	not_mentioned	released	unavailable
Haiku 4.5	imcs21	test	10360343	symptom_097	10360343	0.003741	1.6325486248824745	not_mentioned		not_mentioned	correct	ok	not_mentioned	released	unavailable
Haiku 4.5	imcs21	test	10360343	symptom_098	10360343	0.003741	1.6325486248824745	not_mentioned		not_mentioned	correct	ok	not_mentioned	released	unavailable
Haiku 4.5	imcs21	test	10360343	symptom_099	10360343	0.003741	1.6325486248824745	not_mentioned		not_mentioned	correct	ok	not_mentioned	released	unavailable
Haiku 4.5	imcs21	test	10360343	symptom_100	10360343	0.003741	1.6325486248824745	not_mentioned		not_mentioned	correct	ok	not_mentioned	released	unavailable
Haiku 4.5	imcs21	test	10360343	symptom_101	10360343	0.003741	1.6325486248824745	not_mentioned		not_mentioned	correct	ok	not_mentioned	released	unavailable
Haiku 4.5	imcs21	test	10360343	symptom_102	10360343	0.003741	1.6325486248824745	not_mentioned		not_mentioned	correct	ok	not_mentioned	released	unavailable
Haiku 4.5	imcs21	test	10360343	symptom_103	10360343	0.003741	1.6325486248824745	not_mentioned		not_mentioned	correct	ok	not_mentioned	released	unavailable
Haiku 4.5	imcs21	test	10360343	symptom_104	10360343	0.003741	1.6325486248824745	not_mentioned		not_mentioned	correct	ok	not_mentioned	released	unavailable
Haiku 4.5	imcs21	test	10360343	symptom_105	10360343	0.003741	1.6325486248824745	not_mentioned		not_mentioned	correct	ok	not_mentioned	released	unavailable
Haiku 4.5	imcs21	test	10360343	symptom_106	10360343	0.003741	1.6325486248824745	not_mentioned		not_mentioned	correct	ok	not_mentioned	released	unavailable
Haiku 4.5	imcs21	test	10360343	symptom_107	10360343	0.003741	1.6325486248824745	not_mentioned		not_mentioned	correct	ok	not_mentioned	released	unavailable
Haiku 4.5	imcs21	test	10360343	symptom_108	10360343	0.003741	1.6325486248824745	not_mentioned		not_mentioned	correct	ok	not_mentioned	released	unavailable
Haiku 4.5	imcs21	test	10360343	symptom_109	10360343	0.003741	1.6325486248824745	not_mentioned		not_mentioned	correct	ok	not_mentioned	released	unavailable
Haiku 4.5	imcs21	test	10360343	symptom_110	10360343	0.003741	1.6325486248824745	not_mentioned		not_mentioned	correct	ok	not_mentioned	released	unavailable
Haiku 4.5	imcs21	test	10360343	symptom_111	10360343	0.003741	1.6325486248824745	not_mentioned		not_mentioned	correct	ok	not_mentioned	released	unavailable
Haiku 4.5	imcs21	test	10360343	symptom_112	10360343	0.003741	1.6325486248824745	not_mentioned		not_mentioned	correct	ok	not_mentioned	released	unavailable
Haiku 4.5	imcs21	test	10360343	symptom_113	10360343	0.003741	1.6325486248824745	not_mentioned		not_mentioned	correct	ok	not_mentioned	released	unavailable
Haiku 4.5	imcs21	test	10360343	symptom_114	10360343	0.003741	1.6325486248824745	not_mentioned		not_mentioned	correct	ok	not_mentioned	released	unavailable
Haiku 4.5	imcs21	test	10360343	symptom_115	10360343	0.003741	1.6325486248824745	not_mentioned		not_mentioned	correct	ok	not_mentioned	released	unavailable
Haiku 4.5	imcs21	test	10360343	symptom_116	10360343	0.003741	1.6325486248824745	not_mentioned		not_mentioned	correct	ok	not_mentioned	released	unavailable
Haiku 4.5	imcs21	test	10360343	symptom_117	10360343	0.003741	1.6325486248824745	not_mentioned		not_mentioned	correct	ok	not_mentioned	released	unavailable
Haiku 4.5	imcs21	test	10360343	symptom_118	10360343	0.003741	1.6325486248824745	not_mentioned		not_mentioned	correct	ok	not_mentioned	released	unavailable
Haiku 4.5	imcs21	test	10360343	symptom_119	10360343	0.003741	1.6325486248824745	not_mentioned		not_mentioned	correct	ok	not_mentioned	released	unavailable
Haiku 4.5	imcs21	test	10360343	symptom_120	10360343	0.003741	1.6325486248824745	not_mentioned		not_mentioned	correct	ok	not_mentioned	released	unavailable
Haiku 4.5	imcs21	test	10360343	symptom_121	10360343	0.003741	1.6325486248824745	not_mentioned		not_mentioned	correct	ok	not_mentioned	released	unavailable
Haiku 4.5	imcs21	test	10360343	symptom_122	10360343	0.003741	1.6325486248824745	not_mentioned		not_mentioned	correct	ok	not_mentioned	released	unavailable
Haiku 4.5	imcs21	test	10360343	symptom_123	10360343	0.003741	1.6325486248824745	not_mentioned		not_mentioned	correct	ok	not_mentioned	released	unavailable
Haiku 4.5	imcs21	test	10360343	symptom_124	10360343	0.003741	1.6325486248824745	not_mentioned		not_mentioned	correct	ok	not_mentioned	released	unavailable
Haiku 4.5	imcs21	test	10360343	symptom_125	10360343	0.003741	1.6325486248824745	not_mentioned		not_mentioned	correct	ok	not_mentioned	released	unavailable
Haiku 4.5	imcs21	test	10360343	symptom_126	10360343	0.003741	1.6325486248824745	not_mentioned		not_mentioned	correct	ok	not_mentioned	released	unavailable
Haiku 4.5	imcs21	test	10360343	symptom_127	10360343	0.003741	1.6325486248824745	not_mentioned		not_mentioned	correct	ok	not_mentioned	released	unavailable
Haiku 4.5	imcs21	test	10360343	symptom_128	10360343	0.003741	1.6325486248824745	not_mentioned		not_mentioned	correct	ok	not_mentioned	released	unavailable
Haiku 4.5	imcs21	test	10360343	symptom_129	10360343	0.003741	1.6325486248824745	not_mentioned		not_mentioned	correct	ok	not_mentioned	released	unavailable
Haiku 4.5	imcs21	test	10360343	symptom_130	10360343	0.003741	1.6325486248824745	not_mentioned		not_mentioned	correct	ok	not_mentioned	released	unavailable
Haiku 4.5	imcs21	test	10360343	symptom_131	10360343	0.003741	1.6325486248824745	not_mentioned		not_mentioned	correct	ok	not_mentioned	released	unavailable
Haiku 4.5	imcs21	test	10360343	symptom_132	10360343	0.003741	1.6325486248824745	not_mentioned		not_mentioned	correct	ok	not_mentioned	released	unavailable
Haiku 4.5	imcs21	test	10360343	symptom_133	10360343	0.003741	1.6325486248824745	not_mentioned		not_mentioned	correct	ok	not_mentioned	released	unavailable
Haiku 4.5	imcs21	test	10360343	symptom_134	10360343	0.003741	1.6325486248824745	not_mentioned		not_mentioned	correct	ok	not_mentioned	released	unavailable
Haiku 4.5	imcs21	test	10360343	symptom_135	10360343	0.003741	1.6325486248824745	not_mentioned		not_mentioned	correct	ok	not_mentioned	released	unavailable
Haiku 4.5	imcs21	test	10360343	symptom_136	10360343	0.003741	1.6325486248824745	not_mentioned		not_mentioned	correct	ok	not_mentioned	released	unavailable
Haiku 4.5	imcs21	test	10360343	symptom_137	10360343	0.003741	1.6325486248824745	not_mentioned		not_mentioned	correct	ok	not_mentioned	released	unavailable
Haiku 4.5	imcs21	test	10360343	symptom_138	10360343	0.003741	1.6325486248824745	not_mentioned		not_mentioned	correct	ok	not_mentioned	released	unavailable
Haiku 4.5	imcs21	test	10360343	symptom_139	10360343	0.003741	1.6325486248824745	not_mentioned		not_mentioned	correct	ok	not_mentioned	released	unavailable
Haiku 4.5	imcs21	test	10360343	symptom_140	10360343	0.003741	1.6325486248824745	not_mentioned		not_mentioned	correct	ok	not_mentioned	released	unavailable
Haiku 4.5	imcs21	test	10360343	symptom_141	10360343	0.003741	1.6325486248824745	not_mentioned		not_mentioned	correct	ok	not_mentioned	released	unavailable
Haiku 4.5	imcs21	test	10360343	symptom_142	10360343	0.003741	1.6325486248824745	not_mentioned		not_mentioned	correct	ok	not_mentioned	released	unavailable
Haiku 4.5	imcs21	test	10360343	symptom_143	10360343	0.003741	1.6325486248824745	not_mentioned		not_mentioned	correct	ok	not_mentioned	released	unavailable
Haiku 4.5	imcs21	test	10360343	symptom_144	10360343	0.003741	1.6325486248824745	not_mentioned		not_mentioned	correct	ok	not_mentioned	released	unavailable
Haiku 4.5	imcs21	test	10360343	symptom_145	10360343	0.003741	1.6325486248824745	not_mentioned		not_mentioned	correct	ok	not_mentioned	released	unavailable
Haiku 4.5	imcs21	test	10360343	symptom_146	10360343	0.003741	1.6325486248824745	not_mentioned		not_mentioned	correct	ok	not_mentioned	released	unavailable
Haiku 4.5	imcs21	test	10360343	symptom_147	10360343	0.003741	1.6325486248824745	not_mentioned		not_mentioned	correct	ok	not_mentioned	released	unavailable
Haiku 4.5	imcs21	test	10360343	symptom_148	10360343	0.003741	1.6325486248824745	not_mentioned		not_mentioned	correct	ok	not_mentioned	released	unavailable
Haiku 4.5	imcs21	test	10360343	symptom_149	10360343	0.003741	1.6325486248824745	not_mentioned		not_mentioned	correct	ok	not_mentioned	released	unavailable
Haiku 4.5	imcs21	test	10360343	symptom_150	10360343	0.003741	1.6325486248824745	not_mentioned		not_mentioned	correct	ok	not_mentioned	released	unavailable
Haiku 4.5	imcs21	test	10360343	symptom_151	10360343	0.003741	1.6325486248824745	not_mentioned		not_mentioned	correct	ok	not_mentioned	released	unavailable
Haiku 4.5	imcs21	test	10360343	symptom_152	10360343	0.003741	1.6325486248824745	not_mentioned		not_mentioned	correct	ok	not_mentioned	released	unavailable
Haiku 4.5	imcs21	test	10360343	symptom_153	10360343	0.003741	1.6325486248824745	not_mentioned		not_mentioned	correct	ok	not_mentioned	released	unavailable
Haiku 4.5	imcs21	test	10360343	symptom_154	10360343	0.003741	1.6325486248824745	not_mentioned		not_mentioned	correct	ok	not_mentioned	released	unavailable
Haiku 4.5	imcs21	test	10360343	symptom_155	10360343	0.003741	1.6325486248824745	not_mentioned		not_mentioned	correct	ok	not_mentioned	released	unavailable
Haiku 4.5	imcs21	test	10360343	symptom_156	10360343	0.003741	1.6325486248824745	not_mentioned		not_mentioned	correct	ok	not_mentioned	released	unavailable
Haiku 4.5	imcs21	test	10360343	symptom_157	10360343	0.003741	1.6325486248824745	not_mentioned		not_mentioned	correct	ok	not_mentioned	released	unavailable
Haiku 4.5	imcs21	test	10360343	symptom_158	10360343	0.003741	1.6325486248824745	not_mentioned		not_mentioned	correct	ok	not_mentioned	released	unavailable
Haiku 4.5	imcs21	test	10360343	symptom_159	10360343	0.003741	1.6325486248824745	not_mentioned		not_mentioned	correct	ok	not_mentioned	released	unavailable
Haiku 4.5	imcs21	test	10360343	symptom_160	10360343	0.003741	1.6325486248824745	not_mentioned		not_mentioned	correct	ok	not_mentioned	released	unavailable
Haiku 4.5	imcs21	test	10360343	symptom_161	10360343	0.003741	1.6325486248824745	not_mentioned		not_mentioned	correct	ok	not_mentioned	released	unavailable
Haiku 4.5	imcs21	test	10360343	symptom_162	10360343	0.003741	1.6325486248824745	not_mentioned		not_mentioned	correct	ok	not_mentioned	released	unavailable
Haiku 4.5	imcs21	test	10360343	symptom_163	10360343	0.003741	1.6325486248824745	not_mentioned		not_mentioned	correct	ok	not_mentioned	released	unavailable
Haiku 4.5	imcs21	test	10360343	symptom_164	10360343	0.003741	1.6325486248824745	not_mentioned		not_mentioned	correct	ok	not_mentioned	released	unavailable
Haiku 4.5	imcs21	test	10360343	symptom_165	10360343	0.003741	1.6325486248824745	not_mentioned		not_mentioned	correct	ok	not_mentioned	released	unavailable
Haiku 4.5	imcs21	test	10360343	symptom_166	10360343	0.003741	1.6325486248824745	not_mentioned		not_mentioned	correct	ok	not_mentioned	released	unavailable
Haiku 4.5	imcs21	test	10360343	symptom_167	10360343	0.003741	1.6325486248824745	not_mentioned		not_mentioned	correct	ok	not_mentioned	released	unavailable
Haiku 4.5	imcs21	test	10360343	symptom_168	10360343	0.003741	1.6325486248824745	not_mentioned		not_mentioned	correct	ok	not_mentioned	released	unavailable
Haiku 4.5	imcs21	test	10360343	symptom_169	10360343	0.003741	1.6325486248824745	not_mentioned		not_mentioned	correct	ok	not_mentioned	released	unavailable
Haiku 4.5	imcs21	test	10360343	symptom_170	10360343	0.003741	1.6325486248824745	not_mentioned		not_mentioned	correct	ok	not_mentioned	released	unavailable
Haiku 4.5	imcs21	test	10360343	symptom_171	10360343	0.003741	1.6325486248824745	not_mentioned		not_mentioned	correct	ok	not_mentioned	released	unavailable
Haiku 4.5	imcs21	test	10360343	symptom_172	10360343	0.003741	1.6325486248824745	not_mentioned		not_mentioned	correct	ok	not_mentioned	released	unavailable
Haiku 4.5	imcs21	test	10360343	symptom_173	10360343	0.003741	1.6325486248824745	not_mentioned		not_mentioned	correct	ok	not_mentioned	released	unavailable
Haiku 4.5	imcs21	test	10360343	symptom_174	10360343	0.003741	1.6325486248824745	not_mentioned		not_mentioned	correct	ok	not_mentioned	released	unavailable
Haiku 4.5	imcs21	test	10360343	symptom_175	10360343	0.003741	1.6325486248824745	not_mentioned		not_mentioned	correct	ok	not_mentioned	released	unavailable
Haiku 4.5	imcs21	test	10360343	symptom_176	10360343	0.003741	1.6325486248824745	not_mentioned		not_mentioned	correct	ok	not_mentioned	released	unavailable
Haiku 4.5	imcs21	test	10360343	symptom_177	10360343	0.003741	1.6325486248824745	not_mentioned		not_mentioned	correct	ok	not_mentioned	released	unavailable
Haiku 4.5	imcs21	test	10360343	symptom_178	10360343	0.003741	1.6325486248824745	not_mentioned		not_mentioned	correct	ok	not_mentioned	released	unavailable
Haiku 4.5	imcs21	test	10360343	symptom_179	10360343	0.003741	1.6325486248824745	not_mentioned		not_mentioned	correct	ok	not_mentioned	released	unavailable
Haiku 4.5	imcs21	test	10360343	symptom_180	10360343	0.003741	1.6325486248824745	not_mentioned		not_mentioned	correct	ok	not_mentioned	released	unavailable
Haiku 4.5	imcs21	test	10360343	symptom_181	10360343	0.003741	1.6325486248824745	not_mentioned		not_mentioned	correct	ok	not_mentioned	released	unavailable
Haiku 4.5	imcs21	test	10360343	symptom_182	10360343	0.003741	1.6325486248824745	not_mentioned		not_mentioned	correct	ok	not_mentioned	released	unavailable
Haiku 4.5	imcs21	test	10360343	symptom_183	10360343	0.003741	1.6325486248824745	not_mentioned		not_mentioned	correct	ok	not_mentioned	released	unavailable
Haiku 4.5	imcs21	test	10360343	symptom_184	10360343	0.003741	1.6325486248824745	not_mentioned		not_mentioned	correct	ok	not_mentioned	released	unavailable
Haiku 4.5	imcs21	test	10360343	symptom_185	10360343	0.003741	1.6325486248824745	not_mentioned		not_mentioned	correct	ok	not_mentioned	released	unavailable
Haiku 4.5	imcs21	test	10360343	symptom_186	10360343	0.003741	1.6325486248824745	not_mentioned		not_mentioned	correct	ok	not_mentioned	released	unavailable
Haiku 4.5	imcs21	test	10360343	symptom_187	10360343	0.003741	1.6325486248824745	not_mentioned		not_mentioned	correct	ok	not_mentioned	released	unavailable
Haiku 4.5	imcs21	test	10360343	symptom_188	10360343	0.003741	1.6325486248824745	not_mentioned		not_mentioned	correct	ok	not_mentioned	released	unavailable
Haiku 4.5	imcs21	test	10360343	symptom_189	10360343	0.003741	1.6325486248824745	not_mentioned		not_mentioned	correct	ok	not_mentioned	released	unavailable
Haiku 4.5	imcs21	test	10360343	symptom_190	10360343	0.003741	1.6325486248824745	not_mentioned		not_mentioned	correct	ok	not_mentioned	released	unavailable
Haiku 4.5	imcs21	test	10360343	symptom_191	10360343	0.003741	1.6325486248824745	not_mentioned		not_mentioned	correct	ok	not_mentioned	released	unavailable
Haiku 4.5	imcs21	test	10360343	symptom_192	10360343	0.003741	1.6325486248824745	not_mentioned		not_mentioned	correct	ok	not_mentioned	released	unavailable
Haiku 4.5	imcs21	test	10360343	symptom_193	10360343	0.003741	1.6325486248824745	not_mentioned		not_mentioned	correct	ok	not_mentioned	released	unavailable
Haiku 4.5	imcs21	test	10360343	symptom_194	10360343	0.003741	1.6325486248824745	not_mentioned		not_mentioned	correct	ok	not_mentioned	released	unavailable
Haiku 4.5	imcs21	test	10360343	symptom_195	10360343	0.003741	1.6325486248824745	not_mentioned		not_mentioned	correct	ok	not_mentioned	released	unavailable
Haiku 4.5	imcs21	test	10360343	symptom_196	10360343	0.003741	1.6325486248824745	not_mentioned		not_mentioned	correct	ok	not_mentioned	released	unavailable
Haiku 4.5	imcs21	test	10360343	symptom_197	10360343	0.003741	1.6325486248824745	not_mentioned		not_mentioned	correct	ok	not_mentioned	released	unavailable
Haiku 4.5	imcs21	test	10360343	symptom_198	10360343	0.003741	1.6325486248824745	not_mentioned		not_mentioned	correct	ok	not_mentioned	released	unavailable
Haiku 4.5	imcs21	test	10360343	symptom_199	10360343	0.003741	1.6325486248824745	not_mentioned		not_mentioned	correct	ok	not_mentioned	released	unavailable
Haiku 4.5	imcs21	test	10360343	symptom_200	10360343	0.003741	1.6325486248824745	not_mentioned		not_mentioned	correct	ok	not_mentioned	released	unavailable
Haiku 4.5	imcs21	test	10360343	symptom_201	10360343	0.003741	1.6325486248824745	not_mentioned		not_mentioned	correct	ok	not_mentioned	released	unavailable
Haiku 4.5	imcs21	test	10360343	symptom_202	10360343	0.003741	1.6325486248824745	not_mentioned		not_mentioned	correct	ok	not_mentioned	released	unavailable
Haiku 4.5	imcs21	test	10360343	symptom_203	10360343	0.003741	1.6325486248824745	not_mentioned		not_mentioned	correct	ok	not_mentioned	released	unavailable
Haiku 4.5	imcs21	test	10360343	symptom_204	10360343	0.003741	1.6325486248824745	not_mentioned		not_mentioned	correct	ok	not_mentioned	released	unavailable
Haiku 4.5	imcs21	test	10360343	symptom_205	10360343	0.003741	1.6325486248824745	not_mentioned		not_mentioned	correct	ok	not_mentioned	released	unavailable
Haiku 4.5	imcs21	test	10360343	symptom_206	10360343	0.003741	1.6325486248824745	not_mentioned		not_mentioned	correct	ok	not_mentioned	released	unavailable
Haiku 4.5	imcs21	test	10360343	symptom_207	10360343	0.003741	1.6325486248824745	not_mentioned		not_mentioned	correct	ok	not_mentioned	released	unavailable
Haiku 4.5	imcs21	test	10360343	symptom_208	10360343	0.003741	1.6325486248824745	not_mentioned		not_mentioned	correct	ok	not_mentioned	released	unavailable
Haiku 4.5	imcs21	test	10360343	symptom_209	10360343	0.003741	1.6325486248824745	not_mentioned		not_mentioned	correct	ok	not_mentioned	released	unavailable
Haiku 4.5	imcs21	test	10360343	symptom_210	10360343	0.003741	1.6325486248824745	not_mentioned		not_mentioned	correct	ok	not_mentioned	released	unavailable
Haiku 4.5	imcs21	test	10360343	symptom_211	10360343	0.003741	1.6325486248824745	not_mentioned		not_mentioned	correct	ok	not_mentioned	released	unavailable
Haiku 4.5	imcs21	test	10360343	symptom_212	10360343	0.003741	1.6325486248824745	not_mentioned		not_mentioned	correct	ok	not_mentioned	released	unavailable
Haiku 4.5	imcs21	test	10360343	symptom_213	10360343	0.003741	1.6325486248824745	not_mentioned		not_mentioned	correct	ok	not_mentioned	released	unavailable
Haiku 4.5	imcs21	test	10360343	symptom_214	10360343	0.003741	1.6325486248824745	not_mentioned		not_mentioned	correct	ok	not_mentioned	released	unavailable
Haiku 4.5	imcs21	test	10360343	symptom_215	10360343	0.003741	1.6325486248824745	not_mentioned		not_mentioned	correct	ok	not_mentioned	released	unavailable
Haiku 4.5	imcs21	test	10360343	symptom_216	10360343	0.003741	1.6325486248824745	not_mentioned		not_mentioned	correct	ok	not_mentioned	released	unavailable
Haiku 4.5	imcs21	test	10360343	symptom_217	10360343	0.003741	1.6325486248824745	not_mentioned		not_mentioned	correct	ok	not_mentioned	released	unavailable
Haiku 4.5	imcs21	test	10360343	symptom_218	10360343	0.003741	1.6325486248824745	not_mentioned		not_mentioned	correct	ok	not_mentioned	released	unavailable
Haiku 4.5	imcs21	test	10360343	symptom_219	10360343	0.003741	1.6325486248824745	not_mentioned		not_mentioned	correct	ok	not_mentioned	released	unavailable
Haiku 4.5	imcs21	test	10360343	symptom_220	10360343	0.003741	1.6325486248824745	not_mentioned		not_mentioned	correct	ok	not_mentioned	released	unavailable
Haiku 4.5	imcs21	test	10360343	symptom_221	10360343	0.003741	1.6325486248824745	positive	0.9	not_mentioned	incorrect	ok	not_mentioned	released	reported_percentage
Haiku 4.5	imcs21	test	10360343	symptom_222	10360343	0.003741	1.6325486248824745	not_mentioned		not_mentioned	correct	ok	not_mentioned	released	unavailable
Haiku 4.5	imcs21	test	10360343	symptom_223	10360343	0.003741	1.6325486248824745	not_mentioned		not_mentioned	correct	ok	not_mentioned	released	unavailable
Haiku 4.5	imcs21	test	10360343	symptom_224	10360343	0.003741	1.6325486248824745	not_mentioned		not_mentioned	correct	ok	not_mentioned	released	unavailable
Haiku 4.5	imcs21	test	10360343	symptom_225	10360343	0.003741	1.6325486248824745	not_mentioned		not_mentioned	correct	ok	not_mentioned	released	unavailable
Haiku 4.5	imcs21	test	10360343	symptom_226	10360343	0.003741	1.6325486248824745	not_mentioned		not_mentioned	correct	ok	not_mentioned	released	unavailable
Haiku 4.5	imcs21	test	10360343	symptom_227	10360343	0.003741	1.6325486248824745	not_mentioned		not_mentioned	correct	ok	not_mentioned	released	unavailable
Haiku 4.5	imcs21	test	10360343	symptom_228	10360343	0.003741	1.6325486248824745	not_mentioned		not_mentioned	correct	ok	not_mentioned	released	unavailable
Haiku 4.5	imcs21	test	10360343	symptom_229	10360343	0.003741	1.6325486248824745	not_mentioned		not_mentioned	correct	ok	not_mentioned	released	unavailable
Haiku 4.5	imcs21	test	10360343	symptom_230	10360343	0.003741	1.6325486248824745	not_mentioned		not_mentioned	correct	ok	not_mentioned	released	unavailable
Haiku 4.5	imcs21	test	10360343	symptom_231	10360343	0.003741	1.6325486248824745	not_mentioned		not_mentioned	correct	ok	not_mentioned	released	unavailable
Haiku 4.5	imcs21	test	10360343	symptom_232	10360343	0.003741	1.6325486248824745	not_mentioned		not_mentioned	correct	ok	not_mentioned	released	unavailable
Haiku 4.5	imcs21	test	10360343	symptom_233	10360343	0.003741	1.6325486248824745	not_mentioned		not_mentioned	correct	ok	not_mentioned	released	unavailable
Haiku 4.5	imcs21	test	10360343	symptom_234	10360343	0.003741	1.6325486248824745	not_mentioned		not_mentioned	correct	ok	not_mentioned	released	unavailable
Haiku 4.5	imcs21	test	10360343	symptom_235	10360343	0.003741	1.6325486248824745	not_mentioned		not_mentioned	correct	ok	not_mentioned	released	unavailable
Haiku 4.5	imcs21	test	10360343	symptom_236	10360343	0.003741	1.6325486248824745	not_mentioned		not_mentioned	correct	ok	not_mentioned	released	unavailable
Haiku 4.5	imcs21	test	10360343	symptom_237	10360343	0.003741	1.6325486248824745	not_mentioned		not_mentioned	correct	ok	not_mentioned	released	unavailable
Haiku 4.5	imcs21	test	10360343	symptom_238	10360343	0.003741	1.6325486248824745	not_mentioned		not_mentioned	correct	ok	not_mentioned	released	unavailable
Haiku 4.5	imcs21	test	10360343	symptom_239	10360343	0.003741	1.6325486248824745	not_mentioned		not_mentioned	correct	ok	not_mentioned	released	unavailable
Haiku 4.5	imcs21	test	10360343	symptom_240	10360343	0.003741	1.6325486248824745	not_mentioned		not_mentioned	correct	ok	not_mentioned	released	unavailable
Haiku 4.5	imcs21	test	10360343	symptom_241	10360343	0.003741	1.6325486248824745	not_mentioned		not_mentioned	correct	ok	not_mentioned	released	unavailable
Haiku 4.5	imcs21	test	10360343	symptom_242	10360343	0.003741	1.6325486248824745	not_mentioned		not_mentioned	correct	ok	not_mentioned	released	unavailable
Haiku 4.5	imcs21	test	10360343	symptom_243	10360343	0.003741	1.6325486248824745	not_mentioned		not_mentioned	correct	ok	not_mentioned	released	unavailable
Haiku 4.5	imcs21	test	10360343	symptom_244	10360343	0.003741	1.6325486248824745	not_mentioned		not_mentioned	correct	ok	not_mentioned	released	unavailable
Haiku 4.5	imcs21	test	10360343	symptom_245	10360343	0.003741	1.6325486248824745	not_mentioned		not_mentioned	correct	ok	not_mentioned	released	unavailable
Haiku 4.5	imcs21	test	10360343	symptom_246	10360343	0.003741	1.6325486248824745	not_mentioned		not_mentioned	correct	ok	not_mentioned	released	unavailable
Haiku 4.5	imcs21	test	10360343	symptom_247	10360343	0.003741	1.6325486248824745	not_mentioned		not_mentioned	correct	ok	not_mentioned	released	unavailable
Haiku 4.5	imcs21	test	10360343	symptom_248	10360343	0.003741	1.6325486248824745	not_mentioned		not_mentioned	correct	ok	not_mentioned	released	unavailable
Haiku 4.5	imcs21	test	10360343	symptom_249	10360343	0.003741	1.6325486248824745	not_mentioned		not_mentioned	correct	ok	not_mentioned	released	unavailable
Haiku 4.5	imcs21	test	10360343	symptom_250	10360343	0.003741	1.6325486248824745	not_mentioned		not_mentioned	correct	ok	not_mentioned	released	unavailable
Haiku 4.5	imcs21	test	10360343	symptom_251	10360343	0.003741	1.6325486248824745	not_mentioned		not_mentioned	correct	ok	not_mentioned	released	unavailable
Haiku 4.5	imcs21	test	10360343	symptom_252	10360343	0.003741	1.6325486248824745	not_mentioned		not_mentioned	correct	ok	not_mentioned	released	unavailable
Haiku 4.5	imcs21	test	10360343	symptom_253	10360343	0.003741	1.6325486248824745	not_mentioned		not_mentioned	correct	ok	not_mentioned	released	unavailable
Haiku 4.5	imcs21	test	10360343	symptom_254	10360343	0.003741	1.6325486248824745	not_mentioned		not_mentioned	correct	ok	not_mentioned	released	unavailable
Haiku 4.5	imcs21	test	10360343	symptom_255	10360343	0.003741	1.6325486248824745	not_mentioned		not_mentioned	correct	ok	not_mentioned	released	unavailable
Haiku 4.5	imcs21	test	10360343	symptom_256	10360343	0.003741	1.6325486248824745	not_mentioned		not_mentioned	correct	ok	not_mentioned	released	unavailable
Haiku 4.5	imcs21	test	10360343	symptom_257	10360343	0.003741	1.6325486248824745	not_mentioned		not_mentioned	correct	ok	not_mentioned	released	unavailable
Haiku 4.5	imcs21	test	10360343	symptom_258	10360343	0.003741	1.6325486248824745	not_mentioned		not_mentioned	correct	ok	not_mentioned	released	unavailable
Haiku 4.5	imcs21	test	10360343	symptom_259	10360343	0.003741	1.6325486248824745	not_mentioned		not_mentioned	correct	ok	not_mentioned	released	unavailable
Haiku 4.5	imcs21	test	10360343	symptom_260	10360343	0.003741	1.6325486248824745	not_mentioned		not_mentioned	correct	ok	not_mentioned	released	unavailable
Haiku 4.5	imcs21	test	10360343	symptom_261	10360343	0.003741	1.6325486248824745	not_mentioned		not_mentioned	correct	ok	not_mentioned	released	unavailable
Haiku 4.5	imcs21	test	10360343	symptom_262	10360343	0.003741	1.6325486248824745	not_mentioned		not_mentioned	correct	ok	not_mentioned	released	unavailable
Haiku 4.5	imcs21	test	10360343	symptom_263	10360343	0.003741	1.6325486248824745	not_mentioned		not_mentioned	correct	ok	not_mentioned	released	unavailable
Haiku 4.5	imcs21	test	10360343	symptom_264	10360343	0.003741	1.6325486248824745	not_mentioned		not_mentioned	correct	ok	not_mentioned	released	unavailable
Haiku 4.5	imcs21	test	10360343	symptom_265	10360343	0.003741	1.6325486248824745	not_mentioned		not_mentioned	correct	ok	not_mentioned	released	unavailable
Haiku 4.5	imcs21	test	10360343	symptom_266	10360343	0.003741	1.6325486248824745	not_mentioned		not_mentioned	correct	ok	not_mentioned	released	unavailable
Haiku 4.5	imcs21	test	10360343	symptom_267	10360343	0.003741	1.6325486248824745	not_mentioned		not_mentioned	correct	ok	not_mentioned	released	unavailable
Haiku 4.5	imcs21	test	10360343	symptom_268	10360343	0.003741	1.6325486248824745	not_mentioned		not_mentioned	correct	ok	not_mentioned	released	unavailable
Haiku 4.5	imcs21	test	10360343	symptom_269	10360343	0.003741	1.6325486248824745	not_mentioned		not_mentioned	correct	ok	not_mentioned	released	unavailable
Haiku 4.5	imcs21	test	10360343	symptom_270	10360343	0.003741	1.6325486248824745	not_mentioned		not_mentioned	correct	ok	not_mentioned	released	unavailable
Haiku 4.5	imcs21	test	10360343	symptom_271	10360343	0.003741	1.6325486248824745	not_mentioned		not_mentioned	correct	ok	not_mentioned	released	unavailable
Haiku 4.5	imcs21	test	10360343	symptom_272	10360343	0.003741	1.6325486248824745	not_mentioned		not_mentioned	correct	ok	not_mentioned	released	unavailable
Haiku 4.5	imcs21	test	10360343	symptom_273	10360343	0.003741	1.6325486248824745	not_mentioned		not_mentioned	correct	ok	not_mentioned	released	unavailable
Haiku 4.5	imcs21	test	10360343	symptom_274	10360343	0.003741	1.6325486248824745	not_mentioned		not_mentioned	correct	ok	not_mentioned	released	unavailable
Haiku 4.5	imcs21	test	10360343	symptom_275	10360343	0.003741	1.6325486248824745	not_mentioned		not_mentioned	correct	ok	not_mentioned	released	unavailable
Haiku 4.5	imcs21	test	10360343	symptom_276	10360343	0.003741	1.6325486248824745	not_mentioned		not_mentioned	correct	ok	not_mentioned	released	unavailable
Haiku 4.5	imcs21	test	10360343	symptom_277	10360343	0.003741	1.6325486248824745	not_mentioned		not_mentioned	correct	ok	not_mentioned	released	unavailable
Haiku 4.5	imcs21	test	10360343	symptom_278	10360343	0.003741	1.6325486248824745	not_mentioned		not_mentioned	correct	ok	not_mentioned	released	unavailable
Haiku 4.5	imcs21	test	10360343	symptom_279	10360343	0.003741	1.6325486248824745	not_mentioned		not_mentioned	correct	ok	not_mentioned	released	unavailable
Haiku 4.5	imcs21	test	10360343	symptom_280	10360343	0.003741	1.6325486248824745	not_mentioned		not_mentioned	correct	ok	not_mentioned	released	unavailable
Haiku 4.5	imcs21	test	10360343	symptom_281	10360343	0.003741	1.6325486248824745	not_mentioned		not_mentioned	correct	ok	not_mentioned	released	unavailable
Haiku 4.5	imcs21	test	10360343	symptom_282	10360343	0.003741	1.6325486248824745	not_mentioned		not_mentioned	correct	ok	not_mentioned	released	unavailable
Haiku 4.5	imcs21	test	10360343	symptom_283	10360343	0.003741	1.6325486248824745	not_mentioned		not_mentioned	correct	ok	not_mentioned	released	unavailable
Haiku 4.5	imcs21	test	10360343	symptom_284	10360343	0.003741	1.6325486248824745	not_mentioned		not_mentioned	correct	ok	not_mentioned	released	unavailable
Haiku 4.5	imcs21	test	10360343	symptom_285	10360343	0.003741	1.6325486248824745	not_mentioned		not_mentioned	correct	ok	not_mentioned	released	unavailable
Haiku 4.5	imcs21	test	10360343	symptom_286	10360343	0.003741	1.6325486248824745	not_mentioned		not_mentioned	correct	ok	not_mentioned	released	unavailable
Haiku 4.5	imcs21	test	10360343	symptom_287	10360343	0.003741	1.6325486248824745	not_mentioned		not_mentioned	correct	ok	not_mentioned	released	unavailable
Haiku 4.5	imcs21	test	10360343	symptom_288	10360343	0.003741	1.6325486248824745	not_mentioned		not_mentioned	correct	ok	not_mentioned	released	unavailable
Haiku 4.5	imcs21	test	10360343	symptom_289	10360343	0.003741	1.6325486248824745	not_mentioned		not_mentioned	correct	ok	not_mentioned	released	unavailable
Haiku 4.5	imcs21	test	10360343	symptom_290	10360343	0.003741	1.6325486248824745	not_mentioned		not_mentioned	correct	ok	not_mentioned	released	unavailable
Haiku 4.5	imcs21	test	10360343	symptom_291	10360343	0.003741	1.6325486248824745	not_mentioned		not_mentioned	correct	ok	not_mentioned	released	unavailable
Haiku 4.5	imcs21	test	10360343	symptom_292	10360343	0.003741	1.6325486248824745	not_mentioned		not_mentioned	correct	ok	not_mentioned	released	unavailable
Haiku 4.5	imcs21	test	10360343	symptom_293	10360343	0.003741	1.6325486248824745	not_mentioned		not_mentioned	correct	ok	not_mentioned	released	unavailable
Haiku 4.5	imcs21	test	10360343	symptom_294	10360343	0.003741	1.6325486248824745	not_mentioned		not_mentioned	correct	ok	not_mentioned	released	unavailable
Haiku 4.5	imcs21	test	10360343	symptom_295	10360343	0.003741	1.6325486248824745	not_mentioned		not_mentioned	correct	ok	not_mentioned	released	unavailable
Haiku 4.5	imcs21	test	10360343	symptom_296	10360343	0.003741	1.6325486248824745	not_mentioned		not_mentioned	correct	ok	not_mentioned	released	unavailable
Haiku 4.5	imcs21	test	10360343	symptom_297	10360343	0.003741	1.6325486248824745	not_mentioned		not_mentioned	correct	ok	not_mentioned	released	unavailable
Haiku 4.5	imcs21	test	10360343	symptom_298	10360343	0.003741	1.6325486248824745	not_mentioned		not_mentioned	correct	ok	not_mentioned	released	unavailable
Haiku 4.5	imcs21	test	10360343	symptom_299	10360343	0.003741	1.6325486248824745	not_mentioned		not_mentioned	correct	ok	not_mentioned	released	unavailable
Haiku 4.5	imcs21	test	10360343	symptom_300	10360343	0.003741	1.6325486248824745	not_mentioned		not_mentioned	correct	ok	not_mentioned	released	unavailable
Haiku 4.5	imcs21	test	10360343	symptom_301	10360343	0.003741	1.6325486248824745	not_mentioned		not_mentioned	correct	ok	not_mentioned	released	unavailable
Haiku 4.5	imcs21	test	10360343	symptom_302	10360343	0.003741	1.6325486248824745	not_mentioned		not_mentioned	correct	ok	not_mentioned	released	unavailable
Haiku 4.5	imcs21	test	10360343	symptom_303	10360343	0.003741	1.6325486248824745	not_mentioned		not_mentioned	correct	ok	not_mentioned	released	unavailable
Haiku 4.5	imcs21	test	10360343	symptom_304	10360343	0.003741	1.6325486248824745	not_mentioned		not_mentioned	correct	ok	not_mentioned	released	unavailable
Haiku 4.5	imcs21	test	10360343	symptom_305	10360343	0.003741	1.6325486248824745	not_mentioned		not_mentioned	correct	ok	not_mentioned	released	unavailable
Haiku 4.5	imcs21	test	10360343	symptom_306	10360343	0.003741	1.6325486248824745	not_mentioned		not_mentioned	correct	ok	not_mentioned	released	unavailable
Haiku 4.5	imcs21	test	10360343	symptom_307	10360343	0.003741	1.6325486248824745	not_mentioned		not_mentioned	correct	ok	not_mentioned	released	unavailable
Haiku 4.5	imcs21	test	10360343	symptom_308	10360343	0.003741	1.6325486248824745	not_mentioned		not_mentioned	correct	ok	not_mentioned	released	unavailable
Haiku 4.5	imcs21	test	10360343	symptom_309	10360343	0.003741	1.6325486248824745	not_mentioned		not_mentioned	correct	ok	not_mentioned	released	unavailable
Haiku 4.5	imcs21	test	10360343	symptom_310	10360343	0.003741	1.6325486248824745	not_mentioned		not_mentioned	correct	ok	not_mentioned	released	unavailable
Haiku 4.5	imcs21	test	10360343	symptom_311	10360343	0.003741	1.6325486248824745	not_mentioned		not_mentioned	correct	ok	not_mentioned	released	unavailable
Haiku 4.5	imcs21	test	10360343	symptom_312	10360343	0.003741	1.6325486248824745	not_mentioned		not_mentioned	correct	ok	not_mentioned	released	unavailable
Haiku 4.5	imcs21	test	10360343	symptom_313	10360343	0.003741	1.6325486248824745	not_mentioned		not_mentioned	correct	ok	not_mentioned	released	unavailable
Haiku 4.5	imcs21	test	10360343	symptom_314	10360343	0.003741	1.6325486248824745	not_mentioned		not_mentioned	correct	ok	not_mentioned	released	unavailable
Haiku 4.5	imcs21	test	10360343	symptom_315	10360343	0.003741	1.6325486248824745	not_mentioned		not_mentioned	correct	ok	not_mentioned	released	unavailable
Haiku 4.5	imcs21	test	10360343	symptom_316	10360343	0.003741	1.6325486248824745	not_mentioned		not_mentioned	correct	ok	not_mentioned	released	unavailable
Haiku 4.5	imcs21	test	10360343	symptom_317	10360343	0.003741	1.6325486248824745	not_mentioned		not_mentioned	correct	ok	not_mentioned	released	unavailable
Haiku 4.5	imcs21	test	10360343	symptom_318	10360343	0.003741	1.6325486248824745	not_mentioned		not_mentioned	correct	ok	not_mentioned	released	unavailable
Haiku 4.5	imcs21	test	10360343	symptom_319	10360343	0.003741	1.6325486248824745	not_mentioned		not_mentioned	correct	ok	not_mentioned	released	unavailable
Haiku 4.5	imcs21	test	10360343	symptom_320	10360343	0.003741	1.6325486248824745	not_mentioned		not_mentioned	correct	ok	not_mentioned	released	unavailable
Haiku 4.5	imcs21	test	10360343	symptom_321	10360343	0.003741	1.6325486248824745	not_mentioned		not_mentioned	correct	ok	not_mentioned	released	unavailable
Haiku 4.5	imcs21	test	10360343	symptom_322	10360343	0.003741	1.6325486248824745	not_mentioned		not_mentioned	correct	ok	not_mentioned	released	unavailable
Haiku 4.5	imcs21	test	10360343	symptom_323	10360343	0.003741	1.6325486248824745	not_mentioned		not_mentioned	correct	ok	not_mentioned	released	unavailable
Haiku 4.5	imcs21	test	10360343	symptom_324	10360343	0.003741	1.6325486248824745	not_mentioned		not_mentioned	correct	ok	not_mentioned	released	unavailable
Haiku 4.5	imcs21	test	10360343	symptom_325	10360343	0.003741	1.6325486248824745	not_mentioned		not_mentioned	correct	ok	not_mentioned	released	unavailable
Haiku 4.5	imcs21	test	10360343	symptom_326	10360343	0.003741	1.6325486248824745	not_mentioned		not_mentioned	correct	ok	not_mentioned	released	unavailable
Haiku 4.5	imcs21	test	10360343	symptom_327	10360343	0.003741	1.6325486248824745	not_mentioned		not_mentioned	correct	ok	not_mentioned	released	unavailable
Haiku 4.5	imcs21	test	10360343	symptom_328	10360343	0.003741	1.6325486248824745	not_mentioned		not_mentioned	correct	ok	not_mentioned	released	unavailable
Haiku 4.5	imcs21	test	10360343	symptom_329	10360343	0.003741	1.6325486248824745	not_mentioned		not_mentioned	correct	ok	not_mentioned	released	unavailable
Haiku 4.5	imcs21	test	10360343	symptom_330	10360343	0.003741	1.6325486248824745	not_mentioned		not_mentioned	correct	ok	not_mentioned	released	unavailable
Haiku 4.5	imcs21	test	10361330	symptom_000	10361330	0.003229	1.3411672920919955	not_mentioned		not_mentioned	correct	ok	not_mentioned	released	unavailable
Haiku 4.5	imcs21	test	10361330	symptom_001	10361330	0.003229	1.3411672920919955	not_mentioned		not_mentioned	correct	ok	not_mentioned	released	unavailable
Haiku 4.5	imcs21	test	10361330	symptom_002	10361330	0.003229	1.3411672920919955	positive	0.9	positive	correct	ok	positive	released	reported_percentage
Haiku 4.5	imcs21	test	10361330	symptom_003	10361330	0.003229	1.3411672920919955	not_mentioned		not_mentioned	correct	ok	not_mentioned	released	unavailable
Haiku 4.5	imcs21	test	10361330	symptom_004	10361330	0.003229	1.3411672920919955	positive	0.95	positive	correct	ok	positive	released	reported_percentage
Haiku 4.5	imcs21	test	10361330	symptom_005	10361330	0.003229	1.3411672920919955	not_mentioned		not_mentioned	correct	ok	not_mentioned	released	unavailable
Haiku 4.5	imcs21	test	10361330	symptom_006	10361330	0.003229	1.3411672920919955	not_mentioned		not_mentioned	correct	ok	not_mentioned	released	unavailable
Haiku 4.5	imcs21	test	10361330	symptom_007	10361330	0.003229	1.3411672920919955	not_mentioned		not_mentioned	correct	ok	not_mentioned	released	unavailable
Haiku 4.5	imcs21	test	10361330	symptom_008	10361330	0.003229	1.3411672920919955	not_mentioned		not_mentioned	correct	ok	not_mentioned	released	unavailable
Haiku 4.5	imcs21	test	10361330	symptom_009	10361330	0.003229	1.3411672920919955	not_mentioned		not_mentioned	correct	ok	not_mentioned	released	unavailable
Haiku 4.5	imcs21	test	10361330	symptom_010	10361330	0.003229	1.3411672920919955	not_mentioned		not_mentioned	correct	ok	not_mentioned	released	unavailable
Haiku 4.5	imcs21	test	10361330	symptom_011	10361330	0.003229	1.3411672920919955	not_mentioned		not_mentioned	correct	ok	not_mentioned	released	unavailable
Haiku 4.5	imcs21	test	10361330	symptom_012	10361330	0.003229	1.3411672920919955	not_mentioned		not_mentioned	correct	ok	not_mentioned	released	unavailable
Haiku 4.5	imcs21	test	10361330	symptom_013	10361330	0.003229	1.3411672920919955	not_mentioned		not_mentioned	correct	ok	not_mentioned	released	unavailable
Haiku 4.5	imcs21	test	10361330	symptom_014	10361330	0.003229	1.3411672920919955	not_mentioned		not_mentioned	correct	ok	not_mentioned	released	unavailable
Haiku 4.5	imcs21	test	10361330	symptom_015	10361330	0.003229	1.3411672920919955	not_mentioned		not_mentioned	correct	ok	not_mentioned	released	unavailable
Haiku 4.5	imcs21	test	10361330	symptom_016	10361330	0.003229	1.3411672920919955	not_mentioned		not_mentioned	correct	ok	not_mentioned	released	unavailable
Haiku 4.5	imcs21	test	10361330	symptom_017	10361330	0.003229	1.3411672920919955	not_mentioned		not_mentioned	correct	ok	not_mentioned	released	unavailable
Haiku 4.5	imcs21	test	10361330	symptom_018	10361330	0.003229	1.3411672920919955	not_mentioned		not_mentioned	correct	ok	not_mentioned	released	unavailable
Haiku 4.5	imcs21	test	10361330	symptom_019	10361330	0.003229	1.3411672920919955	not_mentioned		not_mentioned	correct	ok	not_mentioned	released	unavailable
Haiku 4.5	imcs21	test	10361330	symptom_020	10361330	0.003229	1.3411672920919955	not_mentioned		not_mentioned	correct	ok	not_mentioned	released	unavailable
Haiku 4.5	imcs21	test	10361330	symptom_021	10361330	0.003229	1.3411672920919955	not_mentioned		not_mentioned	correct	ok	not_mentioned	released	unavailable
Haiku 4.5	imcs21	test	10361330	symptom_022	10361330	0.003229	1.3411672920919955	not_mentioned		not_mentioned	correct	ok	not_mentioned	released	unavailable
Haiku 4.5	imcs21	test	10361330	symptom_023	10361330	0.003229	1.3411672920919955	not_mentioned		not_mentioned	correct	ok	not_mentioned	released	unavailable
Haiku 4.5	imcs21	test	10361330	symptom_024	10361330	0.003229	1.3411672920919955	not_mentioned		not_mentioned	correct	ok	not_mentioned	released	unavailable
Haiku 4.5	imcs21	test	10361330	symptom_025	10361330	0.003229	1.3411672920919955	not_mentioned		not_mentioned	correct	ok	not_mentioned	released	unavailable
Haiku 4.5	imcs21	test	10361330	symptom_026	10361330	0.003229	1.3411672920919955	not_mentioned		not_mentioned	correct	ok	not_mentioned	released	unavailable
Haiku 4.5	imcs21	test	10361330	symptom_027	10361330	0.003229	1.3411672920919955	not_mentioned		not_mentioned	correct	ok	not_mentioned	released	unavailable
Haiku 4.5	imcs21	test	10361330	symptom_028	10361330	0.003229	1.3411672920919955	not_mentioned		not_mentioned	correct	ok	not_mentioned	released	unavailable
Haiku 4.5	imcs21	test	10361330	symptom_029	10361330	0.003229	1.3411672920919955	not_mentioned		not_mentioned	correct	ok	not_mentioned	released	unavailable
Haiku 4.5	imcs21	test	10361330	symptom_030	10361330	0.003229	1.3411672920919955	not_mentioned		not_mentioned	correct	ok	not_mentioned	released	unavailable
Haiku 4.5	imcs21	test	10361330	symptom_031	10361330	0.003229	1.3411672920919955	not_mentioned		not_mentioned	correct	ok	not_mentioned	released	unavailable
Haiku 4.5	imcs21	test	10361330	symptom_032	10361330	0.003229	1.3411672920919955	not_mentioned		not_mentioned	correct	ok	not_mentioned	released	unavailable
Haiku 4.5	imcs21	test	10361330	symptom_033	10361330	0.003229	1.3411672920919955	not_mentioned		not_mentioned	correct	ok	not_mentioned	released	unavailable
Haiku 4.5	imcs21	test	10361330	symptom_034	10361330	0.003229	1.3411672920919955	not_mentioned		not_mentioned	correct	ok	not_mentioned	released	unavailable
Haiku 4.5	imcs21	test	10361330	symptom_035	10361330	0.003229	1.3411672920919955	not_mentioned		not_mentioned	correct	ok	not_mentioned	released	unavailable
Haiku 4.5	imcs21	test	10361330	symptom_036	10361330	0.003229	1.3411672920919955	not_mentioned		not_mentioned	correct	ok	not_mentioned	released	unavailable
Haiku 4.5	imcs21	test	10361330	symptom_037	10361330	0.003229	1.3411672920919955	not_mentioned		not_mentioned	correct	ok	not_mentioned	released	unavailable
Haiku 4.5	imcs21	test	10361330	symptom_038	10361330	0.003229	1.3411672920919955	not_mentioned		not_mentioned	correct	ok	not_mentioned	released	unavailable
Haiku 4.5	imcs21	test	10361330	symptom_039	10361330	0.003229	1.3411672920919955	not_mentioned		not_mentioned	correct	ok	not_mentioned	released	unavailable
Haiku 4.5	imcs21	test	10361330	symptom_040	10361330	0.003229	1.3411672920919955	not_mentioned		not_mentioned	correct	ok	not_mentioned	released	unavailable
Haiku 4.5	imcs21	test	10361330	symptom_041	10361330	0.003229	1.3411672920919955	not_mentioned		not_mentioned	correct	ok	not_mentioned	released	unavailable
Haiku 4.5	imcs21	test	10361330	symptom_042	10361330	0.003229	1.3411672920919955	not_mentioned		not_mentioned	correct	ok	not_mentioned	released	unavailable
Haiku 4.5	imcs21	test	10361330	symptom_043	10361330	0.003229	1.3411672920919955	not_mentioned		not_mentioned	correct	ok	not_mentioned	released	unavailable
Haiku 4.5	imcs21	test	10361330	symptom_044	10361330	0.003229	1.3411672920919955	not_mentioned		not_mentioned	correct	ok	not_mentioned	released	unavailable
Haiku 4.5	imcs21	test	10361330	symptom_045	10361330	0.003229	1.3411672920919955	not_mentioned		not_mentioned	correct	ok	not_mentioned	released	unavailable
Haiku 4.5	imcs21	test	10361330	symptom_046	10361330	0.003229	1.3411672920919955	not_mentioned		not_mentioned	correct	ok	not_mentioned	released	unavailable
Haiku 4.5	imcs21	test	10361330	symptom_047	10361330	0.003229	1.3411672920919955	not_mentioned		not_mentioned	correct	ok	not_mentioned	released	unavailable
Haiku 4.5	imcs21	test	10361330	symptom_048	10361330	0.003229	1.3411672920919955	not_mentioned		not_mentioned	correct	ok	not_mentioned	released	unavailable
Haiku 4.5	imcs21	test	10361330	symptom_049	10361330	0.003229	1.3411672920919955	not_mentioned		not_mentioned	correct	ok	not_mentioned	released	unavailable
Haiku 4.5	imcs21	test	10361330	symptom_050	10361330	0.003229	1.3411672920919955	not_mentioned		not_mentioned	correct	ok	not_mentioned	released	unavailable
Haiku 4.5	imcs21	test	10361330	symptom_051	10361330	0.003229	1.3411672920919955	not_mentioned		not_mentioned	correct	ok	not_mentioned	released	unavailable
Haiku 4.5	imcs21	test	10361330	symptom_052	10361330	0.003229	1.3411672920919955	not_mentioned		not_mentioned	correct	ok	not_mentioned	released	unavailable
Haiku 4.5	imcs21	test	10361330	symptom_053	10361330	0.003229	1.3411672920919955	not_mentioned		not_mentioned	correct	ok	not_mentioned	released	unavailable
Haiku 4.5	imcs21	test	10361330	symptom_054	10361330	0.003229	1.3411672920919955	not_mentioned		not_mentioned	correct	ok	not_mentioned	released	unavailable
Haiku 4.5	imcs21	test	10361330	symptom_055	10361330	0.003229	1.3411672920919955	not_mentioned		not_mentioned	correct	ok	not_mentioned	released	unavailable
Haiku 4.5	imcs21	test	10361330	symptom_056	10361330	0.003229	1.3411672920919955	not_mentioned		not_mentioned	correct	ok	not_mentioned	released	unavailable
Haiku 4.5	imcs21	test	10361330	symptom_057	10361330	0.003229	1.3411672920919955	not_mentioned		not_mentioned	correct	ok	not_mentioned	released	unavailable
Haiku 4.5	imcs21	test	10361330	symptom_058	10361330	0.003229	1.3411672920919955	not_mentioned		not_mentioned	correct	ok	not_mentioned	released	unavailable
Haiku 4.5	imcs21	test	10361330	symptom_059	10361330	0.003229	1.3411672920919955	not_mentioned		not_mentioned	correct	ok	not_mentioned	released	unavailable
Haiku 4.5	imcs21	test	10361330	symptom_060	10361330	0.003229	1.3411672920919955	not_mentioned		not_mentioned	correct	ok	not_mentioned	released	unavailable
Haiku 4.5	imcs21	test	10361330	symptom_061	10361330	0.003229	1.3411672920919955	not_mentioned		not_mentioned	correct	ok	not_mentioned	released	unavailable
Haiku 4.5	imcs21	test	10361330	symptom_062	10361330	0.003229	1.3411672920919955	not_mentioned		not_mentioned	correct	ok	not_mentioned	released	unavailable
Haiku 4.5	imcs21	test	10361330	symptom_063	10361330	0.003229	1.3411672920919955	not_mentioned		not_mentioned	correct	ok	not_mentioned	released	unavailable
Haiku 4.5	imcs21	test	10361330	symptom_064	10361330	0.003229	1.3411672920919955	not_mentioned		not_mentioned	correct	ok	not_mentioned	released	unavailable
Haiku 4.5	imcs21	test	10361330	symptom_065	10361330	0.003229	1.3411672920919955	not_mentioned		not_mentioned	correct	ok	not_mentioned	released	unavailable
Haiku 4.5	imcs21	test	10361330	symptom_066	10361330	0.003229	1.3411672920919955	not_mentioned		not_mentioned	correct	ok	not_mentioned	released	unavailable
Haiku 4.5	imcs21	test	10361330	symptom_067	10361330	0.003229	1.3411672920919955	not_mentioned		not_mentioned	correct	ok	not_mentioned	released	unavailable
Haiku 4.5	imcs21	test	10361330	symptom_068	10361330	0.003229	1.3411672920919955	not_mentioned		not_mentioned	correct	ok	not_mentioned	released	unavailable
Haiku 4.5	imcs21	test	10361330	symptom_069	10361330	0.003229	1.3411672920919955	not_mentioned		not_mentioned	correct	ok	not_mentioned	released	unavailable
Haiku 4.5	imcs21	test	10361330	symptom_070	10361330	0.003229	1.3411672920919955	not_mentioned		not_mentioned	correct	ok	not_mentioned	released	unavailable
Haiku 4.5	imcs21	test	10361330	symptom_071	10361330	0.003229	1.3411672920919955	not_mentioned		not_mentioned	correct	ok	not_mentioned	released	unavailable
Haiku 4.5	imcs21	test	10361330	symptom_072	10361330	0.003229	1.3411672920919955	not_mentioned		not_mentioned	correct	ok	not_mentioned	released	unavailable
Haiku 4.5	imcs21	test	10361330	symptom_073	10361330	0.003229	1.3411672920919955	not_mentioned		not_mentioned	correct	ok	not_mentioned	released	unavailable
Haiku 4.5	imcs21	test	10361330	symptom_074	10361330	0.003229	1.3411672920919955	not_mentioned		not_mentioned	correct	ok	not_mentioned	released	unavailable
Haiku 4.5	imcs21	test	10361330	symptom_075	10361330	0.003229	1.3411672920919955	not_mentioned		not_mentioned	correct	ok	not_mentioned	released	unavailable
Haiku 4.5	imcs21	test	10361330	symptom_076	10361330	0.003229	1.3411672920919955	not_mentioned		not_mentioned	correct	ok	not_mentioned	released	unavailable
Haiku 4.5	imcs21	test	10361330	symptom_077	10361330	0.003229	1.3411672920919955	not_mentioned		not_mentioned	correct	ok	not_mentioned	released	unavailable
Haiku 4.5	imcs21	test	10361330	symptom_078	10361330	0.003229	1.3411672920919955	not_mentioned		not_mentioned	correct	ok	not_mentioned	released	unavailable
Haiku 4.5	imcs21	test	10361330	symptom_079	10361330	0.003229	1.3411672920919955	not_mentioned		not_mentioned	correct	ok	not_mentioned	released	unavailable
Haiku 4.5	imcs21	test	10361330	symptom_080	10361330	0.003229	1.3411672920919955	not_mentioned		not_mentioned	correct	ok	not_mentioned	released	unavailable
Haiku 4.5	imcs21	test	10361330	symptom_081	10361330	0.003229	1.3411672920919955	not_mentioned		not_mentioned	correct	ok	not_mentioned	released	unavailable
Haiku 4.5	imcs21	test	10361330	symptom_082	10361330	0.003229	1.3411672920919955	not_mentioned		not_mentioned	correct	ok	not_mentioned	released	unavailable
Haiku 4.5	imcs21	test	10361330	symptom_083	10361330	0.003229	1.3411672920919955	not_mentioned		not_mentioned	correct	ok	not_mentioned	released	unavailable
Haiku 4.5	imcs21	test	10361330	symptom_084	10361330	0.003229	1.3411672920919955	not_mentioned		not_mentioned	correct	ok	not_mentioned	released	unavailable
Haiku 4.5	imcs21	test	10361330	symptom_085	10361330	0.003229	1.3411672920919955	not_mentioned		not_mentioned	correct	ok	not_mentioned	released	unavailable
Haiku 4.5	imcs21	test	10361330	symptom_086	10361330	0.003229	1.3411672920919955	not_mentioned		not_mentioned	correct	ok	not_mentioned	released	unavailable
Haiku 4.5	imcs21	test	10361330	symptom_087	10361330	0.003229	1.3411672920919955	not_mentioned		not_mentioned	correct	ok	not_mentioned	released	unavailable
Haiku 4.5	imcs21	test	10361330	symptom_088	10361330	0.003229	1.3411672920919955	not_mentioned		not_mentioned	correct	ok	not_mentioned	released	unavailable
Haiku 4.5	imcs21	test	10361330	symptom_089	10361330	0.003229	1.3411672920919955	not_mentioned		not_mentioned	correct	ok	not_mentioned	released	unavailable
Haiku 4.5	imcs21	test	10361330	symptom_090	10361330	0.003229	1.3411672920919955	not_mentioned		not_mentioned	correct	ok	not_mentioned	released	unavailable
Haiku 4.5	imcs21	test	10361330	symptom_091	10361330	0.003229	1.3411672920919955	not_mentioned		not_mentioned	correct	ok	not_mentioned	released	unavailable
Haiku 4.5	imcs21	test	10361330	symptom_092	10361330	0.003229	1.3411672920919955	not_mentioned		not_mentioned	correct	ok	not_mentioned	released	unavailable
Haiku 4.5	imcs21	test	10361330	symptom_093	10361330	0.003229	1.3411672920919955	not_mentioned		not_mentioned	correct	ok	not_mentioned	released	unavailable
Haiku 4.5	imcs21	test	10361330	symptom_094	10361330	0.003229	1.3411672920919955	not_mentioned		not_mentioned	correct	ok	not_mentioned	released	unavailable
Haiku 4.5	imcs21	test	10361330	symptom_095	10361330	0.003229	1.3411672920919955	not_mentioned		not_mentioned	correct	ok	not_mentioned	released	unavailable
Haiku 4.5	imcs21	test	10361330	symptom_096	10361330	0.003229	1.3411672920919955	not_mentioned		not_mentioned	correct	ok	not_mentioned	released	unavailable
Haiku 4.5	imcs21	test	10361330	symptom_097	10361330	0.003229	1.3411672920919955	not_mentioned		not_mentioned	correct	ok	not_mentioned	released	unavailable
Haiku 4.5	imcs21	test	10361330	symptom_098	10361330	0.003229	1.3411672920919955	not_mentioned		not_mentioned	correct	ok	not_mentioned	released	unavailable
Haiku 4.5	imcs21	test	10361330	symptom_099	10361330	0.003229	1.3411672920919955	not_mentioned		not_mentioned	correct	ok	not_mentioned	released	unavailable
Haiku 4.5	imcs21	test	10361330	symptom_100	10361330	0.003229	1.3411672920919955	not_mentioned		not_mentioned	correct	ok	not_mentioned	released	unavailable
Haiku 4.5	imcs21	test	10361330	symptom_101	10361330	0.003229	1.3411672920919955	not_mentioned		not_mentioned	correct	ok	not_mentioned	released	unavailable
Haiku 4.5	imcs21	test	10361330	symptom_102	10361330	0.003229	1.3411672920919955	not_mentioned		not_mentioned	correct	ok	not_mentioned	released	unavailable
Haiku 4.5	imcs21	test	10361330	symptom_103	10361330	0.003229	1.3411672920919955	not_mentioned		not_mentioned	correct	ok	not_mentioned	released	unavailable
Haiku 4.5	imcs21	test	10361330	symptom_104	10361330	0.003229	1.3411672920919955	not_mentioned		not_mentioned	correct	ok	not_mentioned	released	unavailable
Haiku 4.5	imcs21	test	10361330	symptom_105	10361330	0.003229	1.3411672920919955	not_mentioned		not_mentioned	correct	ok	not_mentioned	released	unavailable
Haiku 4.5	imcs21	test	10361330	symptom_106	10361330	0.003229	1.3411672920919955	not_mentioned		not_mentioned	correct	ok	not_mentioned	released	unavailable
Haiku 4.5	imcs21	test	10361330	symptom_107	10361330	0.003229	1.3411672920919955	not_mentioned		not_mentioned	correct	ok	not_mentioned	released	unavailable
Haiku 4.5	imcs21	test	10361330	symptom_108	10361330	0.003229	1.3411672920919955	not_mentioned		not_mentioned	correct	ok	not_mentioned	released	unavailable
Haiku 4.5	imcs21	test	10361330	symptom_109	10361330	0.003229	1.3411672920919955	not_mentioned		not_mentioned	correct	ok	not_mentioned	released	unavailable
Haiku 4.5	imcs21	test	10361330	symptom_110	10361330	0.003229	1.3411672920919955	not_mentioned		not_mentioned	correct	ok	not_mentioned	released	unavailable
Haiku 4.5	imcs21	test	10361330	symptom_111	10361330	0.003229	1.3411672920919955	not_mentioned		not_mentioned	correct	ok	not_mentioned	released	unavailable
Haiku 4.5	imcs21	test	10361330	symptom_112	10361330	0.003229	1.3411672920919955	not_mentioned		not_mentioned	correct	ok	not_mentioned	released	unavailable
Haiku 4.5	imcs21	test	10361330	symptom_113	10361330	0.003229	1.3411672920919955	not_mentioned		not_mentioned	correct	ok	not_mentioned	released	unavailable
Haiku 4.5	imcs21	test	10361330	symptom_114	10361330	0.003229	1.3411672920919955	not_mentioned		not_mentioned	correct	ok	not_mentioned	released	unavailable
Haiku 4.5	imcs21	test	10361330	symptom_115	10361330	0.003229	1.3411672920919955	not_mentioned		not_mentioned	correct	ok	not_mentioned	released	unavailable
Haiku 4.5	imcs21	test	10361330	symptom_116	10361330	0.003229	1.3411672920919955	not_mentioned		not_mentioned	correct	ok	not_mentioned	released	unavailable
Haiku 4.5	imcs21	test	10361330	symptom_117	10361330	0.003229	1.3411672920919955	not_mentioned		not_mentioned	correct	ok	not_mentioned	released	unavailable
Haiku 4.5	imcs21	test	10361330	symptom_118	10361330	0.003229	1.3411672920919955	not_mentioned		not_mentioned	correct	ok	not_mentioned	released	unavailable
Haiku 4.5	imcs21	test	10361330	symptom_119	10361330	0.003229	1.3411672920919955	not_mentioned		not_mentioned	correct	ok	not_mentioned	released	unavailable
Haiku 4.5	imcs21	test	10361330	symptom_120	10361330	0.003229	1.3411672920919955	not_mentioned		not_mentioned	correct	ok	not_mentioned	released	unavailable
Haiku 4.5	imcs21	test	10361330	symptom_121	10361330	0.003229	1.3411672920919955	not_mentioned		not_mentioned	correct	ok	not_mentioned	released	unavailable
Haiku 4.5	imcs21	test	10361330	symptom_122	10361330	0.003229	1.3411672920919955	not_mentioned		not_mentioned	correct	ok	not_mentioned	released	unavailable
Haiku 4.5	imcs21	test	10361330	symptom_123	10361330	0.003229	1.3411672920919955	not_mentioned		not_mentioned	correct	ok	not_mentioned	released	unavailable
Haiku 4.5	imcs21	test	10361330	symptom_124	10361330	0.003229	1.3411672920919955	not_mentioned		not_mentioned	correct	ok	not_mentioned	released	unavailable
Haiku 4.5	imcs21	test	10361330	symptom_125	10361330	0.003229	1.3411672920919955	not_mentioned		not_mentioned	correct	ok	not_mentioned	released	unavailable
Haiku 4.5	imcs21	test	10361330	symptom_126	10361330	0.003229	1.3411672920919955	not_mentioned		not_mentioned	correct	ok	not_mentioned	released	unavailable
Haiku 4.5	imcs21	test	10361330	symptom_127	10361330	0.003229	1.3411672920919955	not_mentioned		not_mentioned	correct	ok	not_mentioned	released	unavailable
Haiku 4.5	imcs21	test	10361330	symptom_128	10361330	0.003229	1.3411672920919955	not_mentioned		not_mentioned	correct	ok	not_mentioned	released	unavailable
Haiku 4.5	imcs21	test	10361330	symptom_129	10361330	0.003229	1.3411672920919955	not_mentioned		not_mentioned	correct	ok	not_mentioned	released	unavailable
Haiku 4.5	imcs21	test	10361330	symptom_130	10361330	0.003229	1.3411672920919955	not_mentioned		not_mentioned	correct	ok	not_mentioned	released	unavailable
Haiku 4.5	imcs21	test	10361330	symptom_131	10361330	0.003229	1.3411672920919955	not_mentioned		not_mentioned	correct	ok	not_mentioned	released	unavailable
Haiku 4.5	imcs21	test	10361330	symptom_132	10361330	0.003229	1.3411672920919955	not_mentioned		not_mentioned	correct	ok	not_mentioned	released	unavailable
Haiku 4.5	imcs21	test	10361330	symptom_133	10361330	0.003229	1.3411672920919955	not_mentioned		not_mentioned	correct	ok	not_mentioned	released	unavailable
Haiku 4.5	imcs21	test	10361330	symptom_134	10361330	0.003229	1.3411672920919955	not_mentioned		not_mentioned	correct	ok	not_mentioned	released	unavailable
Haiku 4.5	imcs21	test	10361330	symptom_135	10361330	0.003229	1.3411672920919955	not_mentioned		not_mentioned	correct	ok	not_mentioned	released	unavailable
Haiku 4.5	imcs21	test	10361330	symptom_136	10361330	0.003229	1.3411672920919955	not_mentioned		not_mentioned	correct	ok	not_mentioned	released	unavailable
Haiku 4.5	imcs21	test	10361330	symptom_137	10361330	0.003229	1.3411672920919955	not_mentioned		not_mentioned	correct	ok	not_mentioned	released	unavailable
Haiku 4.5	imcs21	test	10361330	symptom_138	10361330	0.003229	1.3411672920919955	not_mentioned		not_mentioned	correct	ok	not_mentioned	released	unavailable
Haiku 4.5	imcs21	test	10361330	symptom_139	10361330	0.003229	1.3411672920919955	not_mentioned		not_mentioned	correct	ok	not_mentioned	released	unavailable
Haiku 4.5	imcs21	test	10361330	symptom_140	10361330	0.003229	1.3411672920919955	not_mentioned		not_mentioned	correct	ok	not_mentioned	released	unavailable
Haiku 4.5	imcs21	test	10361330	symptom_141	10361330	0.003229	1.3411672920919955	not_mentioned		not_mentioned	correct	ok	not_mentioned	released	unavailable
Haiku 4.5	imcs21	test	10361330	symptom_142	10361330	0.003229	1.3411672920919955	not_mentioned		not_mentioned	correct	ok	not_mentioned	released	unavailable
Haiku 4.5	imcs21	test	10361330	symptom_143	10361330	0.003229	1.3411672920919955	not_mentioned		not_mentioned	correct	ok	not_mentioned	released	unavailable
Haiku 4.5	imcs21	test	10361330	symptom_144	10361330	0.003229	1.3411672920919955	not_mentioned		not_mentioned	correct	ok	not_mentioned	released	unavailable
Haiku 4.5	imcs21	test	10361330	symptom_145	10361330	0.003229	1.3411672920919955	not_mentioned		not_mentioned	correct	ok	not_mentioned	released	unavailable
Haiku 4.5	imcs21	test	10361330	symptom_146	10361330	0.003229	1.3411672920919955	not_mentioned		not_mentioned	correct	ok	not_mentioned	released	unavailable
Haiku 4.5	imcs21	test	10361330	symptom_147	10361330	0.003229	1.3411672920919955	not_mentioned		not_mentioned	correct	ok	not_mentioned	released	unavailable
Haiku 4.5	imcs21	test	10361330	symptom_148	10361330	0.003229	1.3411672920919955	not_mentioned		not_mentioned	correct	ok	not_mentioned	released	unavailable
Haiku 4.5	imcs21	test	10361330	symptom_149	10361330	0.003229	1.3411672920919955	not_mentioned		not_mentioned	correct	ok	not_mentioned	released	unavailable
Haiku 4.5	imcs21	test	10361330	symptom_150	10361330	0.003229	1.3411672920919955	not_mentioned		not_mentioned	correct	ok	not_mentioned	released	unavailable
Haiku 4.5	imcs21	test	10361330	symptom_151	10361330	0.003229	1.3411672920919955	not_mentioned		not_mentioned	correct	ok	not_mentioned	released	unavailable
Haiku 4.5	imcs21	test	10361330	symptom_152	10361330	0.003229	1.3411672920919955	not_mentioned		not_mentioned	correct	ok	not_mentioned	released	unavailable
Haiku 4.5	imcs21	test	10361330	symptom_153	10361330	0.003229	1.3411672920919955	not_mentioned		not_mentioned	correct	ok	not_mentioned	released	unavailable
Haiku 4.5	imcs21	test	10361330	symptom_154	10361330	0.003229	1.3411672920919955	not_mentioned		not_mentioned	correct	ok	not_mentioned	released	unavailable
Haiku 4.5	imcs21	test	10361330	symptom_155	10361330	0.003229	1.3411672920919955	not_mentioned		not_mentioned	correct	ok	not_mentioned	released	unavailable
Haiku 4.5	imcs21	test	10361330	symptom_156	10361330	0.003229	1.3411672920919955	not_mentioned		not_mentioned	correct	ok	not_mentioned	released	unavailable
Haiku 4.5	imcs21	test	10361330	symptom_157	10361330	0.003229	1.3411672920919955	not_mentioned		not_mentioned	correct	ok	not_mentioned	released	unavailable
Haiku 4.5	imcs21	test	10361330	symptom_158	10361330	0.003229	1.3411672920919955	not_mentioned		not_mentioned	correct	ok	not_mentioned	released	unavailable
Haiku 4.5	imcs21	test	10361330	symptom_159	10361330	0.003229	1.3411672920919955	not_mentioned		not_mentioned	correct	ok	not_mentioned	released	unavailable
Haiku 4.5	imcs21	test	10361330	symptom_160	10361330	0.003229	1.3411672920919955	not_mentioned		not_mentioned	correct	ok	not_mentioned	released	unavailable
Haiku 4.5	imcs21	test	10361330	symptom_161	10361330	0.003229	1.3411672920919955	not_mentioned		not_mentioned	correct	ok	not_mentioned	released	unavailable
Haiku 4.5	imcs21	test	10361330	symptom_162	10361330	0.003229	1.3411672920919955	not_mentioned		not_mentioned	correct	ok	not_mentioned	released	unavailable
Haiku 4.5	imcs21	test	10361330	symptom_163	10361330	0.003229	1.3411672920919955	not_mentioned		not_mentioned	correct	ok	not_mentioned	released	unavailable
Haiku 4.5	imcs21	test	10361330	symptom_164	10361330	0.003229	1.3411672920919955	not_mentioned		not_mentioned	correct	ok	not_mentioned	released	unavailable
Haiku 4.5	imcs21	test	10361330	symptom_165	10361330	0.003229	1.3411672920919955	not_mentioned		not_mentioned	correct	ok	not_mentioned	released	unavailable
Haiku 4.5	imcs21	test	10361330	symptom_166	10361330	0.003229	1.3411672920919955	not_mentioned		not_mentioned	correct	ok	not_mentioned	released	unavailable
Haiku 4.5	imcs21	test	10361330	symptom_167	10361330	0.003229	1.3411672920919955	not_mentioned		not_mentioned	correct	ok	not_mentioned	released	unavailable
Haiku 4.5	imcs21	test	10361330	symptom_168	10361330	0.003229	1.3411672920919955	not_mentioned		not_mentioned	correct	ok	not_mentioned	released	unavailable
Haiku 4.5	imcs21	test	10361330	symptom_169	10361330	0.003229	1.3411672920919955	not_mentioned		not_mentioned	correct	ok	not_mentioned	released	unavailable
Haiku 4.5	imcs21	test	10361330	symptom_170	10361330	0.003229	1.3411672920919955	not_mentioned		not_mentioned	correct	ok	not_mentioned	released	unavailable
Haiku 4.5	imcs21	test	10361330	symptom_171	10361330	0.003229	1.3411672920919955	not_mentioned		not_mentioned	correct	ok	not_mentioned	released	unavailable
Haiku 4.5	imcs21	test	10361330	symptom_172	10361330	0.003229	1.3411672920919955	not_mentioned		not_mentioned	correct	ok	not_mentioned	released	unavailable
Haiku 4.5	imcs21	test	10361330	symptom_173	10361330	0.003229	1.3411672920919955	not_mentioned		not_mentioned	correct	ok	not_mentioned	released	unavailable
Haiku 4.5	imcs21	test	10361330	symptom_174	10361330	0.003229	1.3411672920919955	not_mentioned		not_mentioned	correct	ok	not_mentioned	released	unavailable
Haiku 4.5	imcs21	test	10361330	symptom_175	10361330	0.003229	1.3411672920919955	not_mentioned		not_mentioned	correct	ok	not_mentioned	released	unavailable
Haiku 4.5	imcs21	test	10361330	symptom_176	10361330	0.003229	1.3411672920919955	not_mentioned		not_mentioned	correct	ok	not_mentioned	released	unavailable
Haiku 4.5	imcs21	test	10361330	symptom_177	10361330	0.003229	1.3411672920919955	not_mentioned		not_mentioned	correct	ok	not_mentioned	released	unavailable
Haiku 4.5	imcs21	test	10361330	symptom_178	10361330	0.003229	1.3411672920919955	not_mentioned		not_mentioned	correct	ok	not_mentioned	released	unavailable
Haiku 4.5	imcs21	test	10361330	symptom_179	10361330	0.003229	1.3411672920919955	not_mentioned		not_mentioned	correct	ok	not_mentioned	released	unavailable
Haiku 4.5	imcs21	test	10361330	symptom_180	10361330	0.003229	1.3411672920919955	not_mentioned		not_mentioned	correct	ok	not_mentioned	released	unavailable
Haiku 4.5	imcs21	test	10361330	symptom_181	10361330	0.003229	1.3411672920919955	not_mentioned		not_mentioned	correct	ok	not_mentioned	released	unavailable
Haiku 4.5	imcs21	test	10361330	symptom_182	10361330	0.003229	1.3411672920919955	not_mentioned		not_mentioned	correct	ok	not_mentioned	released	unavailable
Haiku 4.5	imcs21	test	10361330	symptom_183	10361330	0.003229	1.3411672920919955	not_mentioned		not_mentioned	correct	ok	not_mentioned	released	unavailable
Haiku 4.5	imcs21	test	10361330	symptom_184	10361330	0.003229	1.3411672920919955	not_mentioned		not_mentioned	correct	ok	not_mentioned	released	unavailable
Haiku 4.5	imcs21	test	10361330	symptom_185	10361330	0.003229	1.3411672920919955	not_mentioned		not_mentioned	correct	ok	not_mentioned	released	unavailable
Haiku 4.5	imcs21	test	10361330	symptom_186	10361330	0.003229	1.3411672920919955	not_mentioned		not_mentioned	correct	ok	not_mentioned	released	unavailable
Haiku 4.5	imcs21	test	10361330	symptom_187	10361330	0.003229	1.3411672920919955	not_mentioned		not_mentioned	correct	ok	not_mentioned	released	unavailable
Haiku 4.5	imcs21	test	10361330	symptom_188	10361330	0.003229	1.3411672920919955	not_mentioned		not_mentioned	correct	ok	not_mentioned	released	unavailable
Haiku 4.5	imcs21	test	10361330	symptom_189	10361330	0.003229	1.3411672920919955	not_mentioned		not_mentioned	correct	ok	not_mentioned	released	unavailable
Haiku 4.5	imcs21	test	10361330	symptom_190	10361330	0.003229	1.3411672920919955	not_mentioned		not_mentioned	correct	ok	not_mentioned	released	unavailable
Haiku 4.5	imcs21	test	10361330	symptom_191	10361330	0.003229	1.3411672920919955	not_mentioned		not_mentioned	correct	ok	not_mentioned	released	unavailable
Haiku 4.5	imcs21	test	10361330	symptom_192	10361330	0.003229	1.3411672920919955	not_mentioned		not_mentioned	correct	ok	not_mentioned	released	unavailable
Haiku 4.5	imcs21	test	10361330	symptom_193	10361330	0.003229	1.3411672920919955	not_mentioned		not_mentioned	correct	ok	not_mentioned	released	unavailable
Haiku 4.5	imcs21	test	10361330	symptom_194	10361330	0.003229	1.3411672920919955	not_mentioned		not_mentioned	correct	ok	not_mentioned	released	unavailable
Haiku 4.5	imcs21	test	10361330	symptom_195	10361330	0.003229	1.3411672920919955	not_mentioned		not_mentioned	correct	ok	not_mentioned	released	unavailable
Haiku 4.5	imcs21	test	10361330	symptom_196	10361330	0.003229	1.3411672920919955	not_mentioned		not_mentioned	correct	ok	not_mentioned	released	unavailable
Haiku 4.5	imcs21	test	10361330	symptom_197	10361330	0.003229	1.3411672920919955	not_mentioned		not_mentioned	correct	ok	not_mentioned	released	unavailable
Haiku 4.5	imcs21	test	10361330	symptom_198	10361330	0.003229	1.3411672920919955	not_mentioned		not_mentioned	correct	ok	not_mentioned	released	unavailable
Haiku 4.5	imcs21	test	10361330	symptom_199	10361330	0.003229	1.3411672920919955	not_mentioned		not_mentioned	correct	ok	not_mentioned	released	unavailable
Haiku 4.5	imcs21	test	10361330	symptom_200	10361330	0.003229	1.3411672920919955	not_mentioned		not_mentioned	correct	ok	not_mentioned	released	unavailable
Haiku 4.5	imcs21	test	10361330	symptom_201	10361330	0.003229	1.3411672920919955	not_mentioned		not_mentioned	correct	ok	not_mentioned	released	unavailable
Haiku 4.5	imcs21	test	10361330	symptom_202	10361330	0.003229	1.3411672920919955	not_mentioned		not_mentioned	correct	ok	not_mentioned	released	unavailable
Haiku 4.5	imcs21	test	10361330	symptom_203	10361330	0.003229	1.3411672920919955	not_mentioned		not_mentioned	correct	ok	not_mentioned	released	unavailable
Haiku 4.5	imcs21	test	10361330	symptom_204	10361330	0.003229	1.3411672920919955	not_mentioned		not_mentioned	correct	ok	not_mentioned	released	unavailable
Haiku 4.5	imcs21	test	10361330	symptom_205	10361330	0.003229	1.3411672920919955	not_mentioned		not_mentioned	correct	ok	not_mentioned	released	unavailable
Haiku 4.5	imcs21	test	10361330	symptom_206	10361330	0.003229	1.3411672920919955	not_mentioned		not_mentioned	correct	ok	not_mentioned	released	unavailable
Haiku 4.5	imcs21	test	10361330	symptom_207	10361330	0.003229	1.3411672920919955	not_mentioned		not_mentioned	correct	ok	not_mentioned	released	unavailable
Haiku 4.5	imcs21	test	10361330	symptom_208	10361330	0.003229	1.3411672920919955	not_mentioned		not_mentioned	correct	ok	not_mentioned	released	unavailable
Haiku 4.5	imcs21	test	10361330	symptom_209	10361330	0.003229	1.3411672920919955	not_mentioned		not_mentioned	correct	ok	not_mentioned	released	unavailable
Haiku 4.5	imcs21	test	10361330	symptom_210	10361330	0.003229	1.3411672920919955	not_mentioned		not_mentioned	correct	ok	not_mentioned	released	unavailable
Haiku 4.5	imcs21	test	10361330	symptom_211	10361330	0.003229	1.3411672920919955	not_mentioned		not_mentioned	correct	ok	not_mentioned	released	unavailable
Haiku 4.5	imcs21	test	10361330	symptom_212	10361330	0.003229	1.3411672920919955	not_mentioned		not_mentioned	correct	ok	not_mentioned	released	unavailable
Haiku 4.5	imcs21	test	10361330	symptom_213	10361330	0.003229	1.3411672920919955	not_mentioned		not_mentioned	correct	ok	not_mentioned	released	unavailable
Haiku 4.5	imcs21	test	10361330	symptom_214	10361330	0.003229	1.3411672920919955	not_mentioned		not_mentioned	correct	ok	not_mentioned	released	unavailable
Haiku 4.5	imcs21	test	10361330	symptom_215	10361330	0.003229	1.3411672920919955	not_mentioned		not_mentioned	correct	ok	not_mentioned	released	unavailable
Haiku 4.5	imcs21	test	10361330	symptom_216	10361330	0.003229	1.3411672920919955	not_mentioned		not_mentioned	correct	ok	not_mentioned	released	unavailable
Haiku 4.5	imcs21	test	10361330	symptom_217	10361330	0.003229	1.3411672920919955	not_mentioned		not_mentioned	correct	ok	not_mentioned	released	unavailable
Haiku 4.5	imcs21	test	10361330	symptom_218	10361330	0.003229	1.3411672920919955	not_mentioned		not_mentioned	correct	ok	not_mentioned	released	unavailable
Haiku 4.5	imcs21	test	10361330	symptom_219	10361330	0.003229	1.3411672920919955	not_mentioned		not_mentioned	correct	ok	not_mentioned	released	unavailable
Haiku 4.5	imcs21	test	10361330	symptom_220	10361330	0.003229	1.3411672920919955	not_mentioned		not_mentioned	correct	ok	not_mentioned	released	unavailable
Haiku 4.5	imcs21	test	10361330	symptom_221	10361330	0.003229	1.3411672920919955	not_mentioned		not_mentioned	correct	ok	not_mentioned	released	unavailable
Haiku 4.5	imcs21	test	10361330	symptom_222	10361330	0.003229	1.3411672920919955	not_mentioned		not_mentioned	correct	ok	not_mentioned	released	unavailable
Haiku 4.5	imcs21	test	10361330	symptom_223	10361330	0.003229	1.3411672920919955	not_mentioned		not_mentioned	correct	ok	not_mentioned	released	unavailable
Haiku 4.5	imcs21	test	10361330	symptom_224	10361330	0.003229	1.3411672920919955	not_mentioned		not_mentioned	correct	ok	not_mentioned	released	unavailable
Haiku 4.5	imcs21	test	10361330	symptom_225	10361330	0.003229	1.3411672920919955	not_mentioned		not_mentioned	correct	ok	not_mentioned	released	unavailable
Haiku 4.5	imcs21	test	10361330	symptom_226	10361330	0.003229	1.3411672920919955	not_mentioned		not_mentioned	correct	ok	not_mentioned	released	unavailable
Haiku 4.5	imcs21	test	10361330	symptom_227	10361330	0.003229	1.3411672920919955	not_mentioned		not_mentioned	correct	ok	not_mentioned	released	unavailable
Haiku 4.5	imcs21	test	10361330	symptom_228	10361330	0.003229	1.3411672920919955	not_mentioned		not_mentioned	correct	ok	not_mentioned	released	unavailable
Haiku 4.5	imcs21	test	10361330	symptom_229	10361330	0.003229	1.3411672920919955	not_mentioned		not_mentioned	correct	ok	not_mentioned	released	unavailable
Haiku 4.5	imcs21	test	10361330	symptom_230	10361330	0.003229	1.3411672920919955	not_mentioned		not_mentioned	correct	ok	not_mentioned	released	unavailable
Haiku 4.5	imcs21	test	10361330	symptom_231	10361330	0.003229	1.3411672920919955	not_mentioned		not_mentioned	correct	ok	not_mentioned	released	unavailable
Haiku 4.5	imcs21	test	10361330	symptom_232	10361330	0.003229	1.3411672920919955	not_mentioned		not_mentioned	correct	ok	not_mentioned	released	unavailable
Haiku 4.5	imcs21	test	10361330	symptom_233	10361330	0.003229	1.3411672920919955	not_mentioned		not_mentioned	correct	ok	not_mentioned	released	unavailable
Haiku 4.5	imcs21	test	10361330	symptom_234	10361330	0.003229	1.3411672920919955	not_mentioned		not_mentioned	correct	ok	not_mentioned	released	unavailable
Haiku 4.5	imcs21	test	10361330	symptom_235	10361330	0.003229	1.3411672920919955	not_mentioned		not_mentioned	correct	ok	not_mentioned	released	unavailable
Haiku 4.5	imcs21	test	10361330	symptom_236	10361330	0.003229	1.3411672920919955	not_mentioned		not_mentioned	correct	ok	not_mentioned	released	unavailable
Haiku 4.5	imcs21	test	10361330	symptom_237	10361330	0.003229	1.3411672920919955	not_mentioned		not_mentioned	correct	ok	not_mentioned	released	unavailable
Haiku 4.5	imcs21	test	10361330	symptom_238	10361330	0.003229	1.3411672920919955	not_mentioned		not_mentioned	correct	ok	not_mentioned	released	unavailable
Haiku 4.5	imcs21	test	10361330	symptom_239	10361330	0.003229	1.3411672920919955	not_mentioned		not_mentioned	correct	ok	not_mentioned	released	unavailable
Haiku 4.5	imcs21	test	10361330	symptom_240	10361330	0.003229	1.3411672920919955	not_mentioned		not_mentioned	correct	ok	not_mentioned	released	unavailable
Haiku 4.5	imcs21	test	10361330	symptom_241	10361330	0.003229	1.3411672920919955	not_mentioned		not_mentioned	correct	ok	not_mentioned	released	unavailable
Haiku 4.5	imcs21	test	10361330	symptom_242	10361330	0.003229	1.3411672920919955	not_mentioned		not_mentioned	correct	ok	not_mentioned	released	unavailable
Haiku 4.5	imcs21	test	10361330	symptom_243	10361330	0.003229	1.3411672920919955	not_mentioned		not_mentioned	correct	ok	not_mentioned	released	unavailable
Haiku 4.5	imcs21	test	10361330	symptom_244	10361330	0.003229	1.3411672920919955	not_mentioned		not_mentioned	correct	ok	not_mentioned	released	unavailable
Haiku 4.5	imcs21	test	10361330	symptom_245	10361330	0.003229	1.3411672920919955	not_mentioned		not_mentioned	correct	ok	not_mentioned	released	unavailable
Haiku 4.5	imcs21	test	10361330	symptom_246	10361330	0.003229	1.3411672920919955	not_mentioned		not_mentioned	correct	ok	not_mentioned	released	unavailable
Haiku 4.5	imcs21	test	10361330	symptom_247	10361330	0.003229	1.3411672920919955	not_mentioned		not_mentioned	correct	ok	not_mentioned	released	unavailable
Haiku 4.5	imcs21	test	10361330	symptom_248	10361330	0.003229	1.3411672920919955	not_mentioned		not_mentioned	correct	ok	not_mentioned	released	unavailable
Haiku 4.5	imcs21	test	10361330	symptom_249	10361330	0.003229	1.3411672920919955	not_mentioned		not_mentioned	correct	ok	not_mentioned	released	unavailable
Haiku 4.5	imcs21	test	10361330	symptom_250	10361330	0.003229	1.3411672920919955	not_mentioned		not_mentioned	correct	ok	not_mentioned	released	unavailable
Haiku 4.5	imcs21	test	10361330	symptom_251	10361330	0.003229	1.3411672920919955	not_mentioned		not_mentioned	correct	ok	not_mentioned	released	unavailable
Haiku 4.5	imcs21	test	10361330	symptom_252	10361330	0.003229	1.3411672920919955	not_mentioned		not_mentioned	correct	ok	not_mentioned	released	unavailable
Haiku 4.5	imcs21	test	10361330	symptom_253	10361330	0.003229	1.3411672920919955	not_mentioned		not_mentioned	correct	ok	not_mentioned	released	unavailable
Haiku 4.5	imcs21	test	10361330	symptom_254	10361330	0.003229	1.3411672920919955	not_mentioned		not_mentioned	correct	ok	not_mentioned	released	unavailable
Haiku 4.5	imcs21	test	10361330	symptom_255	10361330	0.003229	1.3411672920919955	not_mentioned		not_mentioned	correct	ok	not_mentioned	released	unavailable
Haiku 4.5	imcs21	test	10361330	symptom_256	10361330	0.003229	1.3411672920919955	not_mentioned		not_mentioned	correct	ok	not_mentioned	released	unavailable
Haiku 4.5	imcs21	test	10361330	symptom_257	10361330	0.003229	1.3411672920919955	not_mentioned		not_mentioned	correct	ok	not_mentioned	released	unavailable
Haiku 4.5	imcs21	test	10361330	symptom_258	10361330	0.003229	1.3411672920919955	not_mentioned		not_mentioned	correct	ok	not_mentioned	released	unavailable
Haiku 4.5	imcs21	test	10361330	symptom_259	10361330	0.003229	1.3411672920919955	not_mentioned		not_mentioned	correct	ok	not_mentioned	released	unavailable
Haiku 4.5	imcs21	test	10361330	symptom_260	10361330	0.003229	1.3411672920919955	not_mentioned		not_mentioned	correct	ok	not_mentioned	released	unavailable
Haiku 4.5	imcs21	test	10361330	symptom_261	10361330	0.003229	1.3411672920919955	not_mentioned		not_mentioned	correct	ok	not_mentioned	released	unavailable
Haiku 4.5	imcs21	test	10361330	symptom_262	10361330	0.003229	1.3411672920919955	not_mentioned		not_mentioned	correct	ok	not_mentioned	released	unavailable
Haiku 4.5	imcs21	test	10361330	symptom_263	10361330	0.003229	1.3411672920919955	not_mentioned		not_mentioned	correct	ok	not_mentioned	released	unavailable
Haiku 4.5	imcs21	test	10361330	symptom_264	10361330	0.003229	1.3411672920919955	not_mentioned		not_mentioned	correct	ok	not_mentioned	released	unavailable
Haiku 4.5	imcs21	test	10361330	symptom_265	10361330	0.003229	1.3411672920919955	not_mentioned		not_mentioned	correct	ok	not_mentioned	released	unavailable
Haiku 4.5	imcs21	test	10361330	symptom_266	10361330	0.003229	1.3411672920919955	not_mentioned		not_mentioned	correct	ok	not_mentioned	released	unavailable
Haiku 4.5	imcs21	test	10361330	symptom_267	10361330	0.003229	1.3411672920919955	not_mentioned		not_mentioned	correct	ok	not_mentioned	released	unavailable
Haiku 4.5	imcs21	test	10361330	symptom_268	10361330	0.003229	1.3411672920919955	not_mentioned		not_mentioned	correct	ok	not_mentioned	released	unavailable
Haiku 4.5	imcs21	test	10361330	symptom_269	10361330	0.003229	1.3411672920919955	not_mentioned		not_mentioned	correct	ok	not_mentioned	released	unavailable
Haiku 4.5	imcs21	test	10361330	symptom_270	10361330	0.003229	1.3411672920919955	not_mentioned		not_mentioned	correct	ok	not_mentioned	released	unavailable
Haiku 4.5	imcs21	test	10361330	symptom_271	10361330	0.003229	1.3411672920919955	not_mentioned		not_mentioned	correct	ok	not_mentioned	released	unavailable
Haiku 4.5	imcs21	test	10361330	symptom_272	10361330	0.003229	1.3411672920919955	not_mentioned		not_mentioned	correct	ok	not_mentioned	released	unavailable
Haiku 4.5	imcs21	test	10361330	symptom_273	10361330	0.003229	1.3411672920919955	not_mentioned		not_mentioned	correct	ok	not_mentioned	released	unavailable
Haiku 4.5	imcs21	test	10361330	symptom_274	10361330	0.003229	1.3411672920919955	not_mentioned		not_mentioned	correct	ok	not_mentioned	released	unavailable
Haiku 4.5	imcs21	test	10361330	symptom_275	10361330	0.003229	1.3411672920919955	not_mentioned		not_mentioned	correct	ok	not_mentioned	released	unavailable
Haiku 4.5	imcs21	test	10361330	symptom_276	10361330	0.003229	1.3411672920919955	not_mentioned		not_mentioned	correct	ok	not_mentioned	released	unavailable
Haiku 4.5	imcs21	test	10361330	symptom_277	10361330	0.003229	1.3411672920919955	not_mentioned		not_mentioned	correct	ok	not_mentioned	released	unavailable
Haiku 4.5	imcs21	test	10361330	symptom_278	10361330	0.003229	1.3411672920919955	not_mentioned		not_mentioned	correct	ok	not_mentioned	released	unavailable
Haiku 4.5	imcs21	test	10361330	symptom_279	10361330	0.003229	1.3411672920919955	not_mentioned		not_mentioned	correct	ok	not_mentioned	released	unavailable
Haiku 4.5	imcs21	test	10361330	symptom_280	10361330	0.003229	1.3411672920919955	not_mentioned		not_mentioned	correct	ok	not_mentioned	released	unavailable
Haiku 4.5	imcs21	test	10361330	symptom_281	10361330	0.003229	1.3411672920919955	not_mentioned		not_mentioned	correct	ok	not_mentioned	released	unavailable
Haiku 4.5	imcs21	test	10361330	symptom_282	10361330	0.003229	1.3411672920919955	not_mentioned		not_mentioned	correct	ok	not_mentioned	released	unavailable
Haiku 4.5	imcs21	test	10361330	symptom_283	10361330	0.003229	1.3411672920919955	not_mentioned		not_mentioned	correct	ok	not_mentioned	released	unavailable
Haiku 4.5	imcs21	test	10361330	symptom_284	10361330	0.003229	1.3411672920919955	not_mentioned		not_mentioned	correct	ok	not_mentioned	released	unavailable
Haiku 4.5	imcs21	test	10361330	symptom_285	10361330	0.003229	1.3411672920919955	not_mentioned		not_mentioned	correct	ok	not_mentioned	released	unavailable
Haiku 4.5	imcs21	test	10361330	symptom_286	10361330	0.003229	1.3411672920919955	not_mentioned		not_mentioned	correct	ok	not_mentioned	released	unavailable
Haiku 4.5	imcs21	test	10361330	symptom_287	10361330	0.003229	1.3411672920919955	not_mentioned		not_mentioned	correct	ok	not_mentioned	released	unavailable
Haiku 4.5	imcs21	test	10361330	symptom_288	10361330	0.003229	1.3411672920919955	not_mentioned		not_mentioned	correct	ok	not_mentioned	released	unavailable
Haiku 4.5	imcs21	test	10361330	symptom_289	10361330	0.003229	1.3411672920919955	not_mentioned		not_mentioned	correct	ok	not_mentioned	released	unavailable
Haiku 4.5	imcs21	test	10361330	symptom_290	10361330	0.003229	1.3411672920919955	not_mentioned		not_mentioned	correct	ok	not_mentioned	released	unavailable
Haiku 4.5	imcs21	test	10361330	symptom_291	10361330	0.003229	1.3411672920919955	not_mentioned		not_mentioned	correct	ok	not_mentioned	released	unavailable
Haiku 4.5	imcs21	test	10361330	symptom_292	10361330	0.003229	1.3411672920919955	not_mentioned		not_mentioned	correct	ok	not_mentioned	released	unavailable
Haiku 4.5	imcs21	test	10361330	symptom_293	10361330	0.003229	1.3411672920919955	not_mentioned		not_mentioned	correct	ok	not_mentioned	released	unavailable
Haiku 4.5	imcs21	test	10361330	symptom_294	10361330	0.003229	1.3411672920919955	not_mentioned		not_mentioned	correct	ok	not_mentioned	released	unavailable
Haiku 4.5	imcs21	test	10361330	symptom_295	10361330	0.003229	1.3411672920919955	not_mentioned		not_mentioned	correct	ok	not_mentioned	released	unavailable
Haiku 4.5	imcs21	test	10361330	symptom_296	10361330	0.003229	1.3411672920919955	not_mentioned		not_mentioned	correct	ok	not_mentioned	released	unavailable
Haiku 4.5	imcs21	test	10361330	symptom_297	10361330	0.003229	1.3411672920919955	not_mentioned		not_mentioned	correct	ok	not_mentioned	released	unavailable
Haiku 4.5	imcs21	test	10361330	symptom_298	10361330	0.003229	1.3411672920919955	not_mentioned		not_mentioned	correct	ok	not_mentioned	released	unavailable
Haiku 4.5	imcs21	test	10361330	symptom_299	10361330	0.003229	1.3411672920919955	not_mentioned		not_mentioned	correct	ok	not_mentioned	released	unavailable
Haiku 4.5	imcs21	test	10361330	symptom_300	10361330	0.003229	1.3411672920919955	not_mentioned		not_mentioned	correct	ok	not_mentioned	released	unavailable
Haiku 4.5	imcs21	test	10361330	symptom_301	10361330	0.003229	1.3411672920919955	not_mentioned		not_mentioned	correct	ok	not_mentioned	released	unavailable
Haiku 4.5	imcs21	test	10361330	symptom_302	10361330	0.003229	1.3411672920919955	not_mentioned		not_mentioned	correct	ok	not_mentioned	released	unavailable
Haiku 4.5	imcs21	test	10361330	symptom_303	10361330	0.003229	1.3411672920919955	not_mentioned		not_mentioned	correct	ok	not_mentioned	released	unavailable
Haiku 4.5	imcs21	test	10361330	symptom_304	10361330	0.003229	1.3411672920919955	not_mentioned		not_mentioned	correct	ok	not_mentioned	released	unavailable
Haiku 4.5	imcs21	test	10361330	symptom_305	10361330	0.003229	1.3411672920919955	not_mentioned		not_mentioned	correct	ok	not_mentioned	released	unavailable
Haiku 4.5	imcs21	test	10361330	symptom_306	10361330	0.003229	1.3411672920919955	not_mentioned		not_mentioned	correct	ok	not_mentioned	released	unavailable
Haiku 4.5	imcs21	test	10361330	symptom_307	10361330	0.003229	1.3411672920919955	not_mentioned		not_mentioned	correct	ok	not_mentioned	released	unavailable
Haiku 4.5	imcs21	test	10361330	symptom_308	10361330	0.003229	1.3411672920919955	not_mentioned		not_mentioned	correct	ok	not_mentioned	released	unavailable
Haiku 4.5	imcs21	test	10361330	symptom_309	10361330	0.003229	1.3411672920919955	not_mentioned		not_mentioned	correct	ok	not_mentioned	released	unavailable
Haiku 4.5	imcs21	test	10361330	symptom_310	10361330	0.003229	1.3411672920919955	not_mentioned		not_mentioned	correct	ok	not_mentioned	released	unavailable
Haiku 4.5	imcs21	test	10361330	symptom_311	10361330	0.003229	1.3411672920919955	not_mentioned		not_mentioned	correct	ok	not_mentioned	released	unavailable
Haiku 4.5	imcs21	test	10361330	symptom_312	10361330	0.003229	1.3411672920919955	not_mentioned		not_mentioned	correct	ok	not_mentioned	released	unavailable
Haiku 4.5	imcs21	test	10361330	symptom_313	10361330	0.003229	1.3411672920919955	not_mentioned		not_mentioned	correct	ok	not_mentioned	released	unavailable
Haiku 4.5	imcs21	test	10361330	symptom_314	10361330	0.003229	1.3411672920919955	not_mentioned		not_mentioned	correct	ok	not_mentioned	released	unavailable
Haiku 4.5	imcs21	test	10361330	symptom_315	10361330	0.003229	1.3411672920919955	not_mentioned		not_mentioned	correct	ok	not_mentioned	released	unavailable
Haiku 4.5	imcs21	test	10361330	symptom_316	10361330	0.003229	1.3411672920919955	not_mentioned		not_mentioned	correct	ok	not_mentioned	released	unavailable
Haiku 4.5	imcs21	test	10361330	symptom_317	10361330	0.003229	1.3411672920919955	not_mentioned		not_mentioned	correct	ok	not_mentioned	released	unavailable
Haiku 4.5	imcs21	test	10361330	symptom_318	10361330	0.003229	1.3411672920919955	not_mentioned		not_mentioned	correct	ok	not_mentioned	released	unavailable
Haiku 4.5	imcs21	test	10361330	symptom_319	10361330	0.003229	1.3411672920919955	not_mentioned		not_mentioned	correct	ok	not_mentioned	released	unavailable
Haiku 4.5	imcs21	test	10361330	symptom_320	10361330	0.003229	1.3411672920919955	not_mentioned		not_mentioned	correct	ok	not_mentioned	released	unavailable
Haiku 4.5	imcs21	test	10361330	symptom_321	10361330	0.003229	1.3411672920919955	not_mentioned		not_mentioned	correct	ok	not_mentioned	released	unavailable
Haiku 4.5	imcs21	test	10361330	symptom_322	10361330	0.003229	1.3411672920919955	not_mentioned		not_mentioned	correct	ok	not_mentioned	released	unavailable
Haiku 4.5	imcs21	test	10361330	symptom_323	10361330	0.003229	1.3411672920919955	not_mentioned		not_mentioned	correct	ok	not_mentioned	released	unavailable
Haiku 4.5	imcs21	test	10361330	symptom_324	10361330	0.003229	1.3411672920919955	not_mentioned		not_mentioned	correct	ok	not_mentioned	released	unavailable
Haiku 4.5	imcs21	test	10361330	symptom_325	10361330	0.003229	1.3411672920919955	not_mentioned		not_mentioned	correct	ok	not_mentioned	released	unavailable
Haiku 4.5	imcs21	test	10361330	symptom_326	10361330	0.003229	1.3411672920919955	not_mentioned		not_mentioned	correct	ok	not_mentioned	released	unavailable
Haiku 4.5	imcs21	test	10361330	symptom_327	10361330	0.003229	1.3411672920919955	not_mentioned		not_mentioned	correct	ok	not_mentioned	released	unavailable
Haiku 4.5	imcs21	test	10361330	symptom_328	10361330	0.003229	1.3411672920919955	not_mentioned		not_mentioned	correct	ok	not_mentioned	released	unavailable
Haiku 4.5	imcs21	test	10361330	symptom_329	10361330	0.003229	1.3411672920919955	not_mentioned		not_mentioned	correct	ok	not_mentioned	released	unavailable
Haiku 4.5	imcs21	test	10361330	symptom_330	10361330	0.003229	1.3411672920919955	not_mentioned		not_mentioned	correct	ok	not_mentioned	released	unavailable
Haiku 4.5	imcs21	test	10361860	symptom_000	10361860	0.003343	1.3398219579830766	positive	0.95	positive	correct	ok	positive	released	reported_percentage
Haiku 4.5	imcs21	test	10361860	symptom_001	10361860	0.003343	1.3398219579830766	not_mentioned		not_mentioned	correct	ok	not_mentioned	released	unavailable
Haiku 4.5	imcs21	test	10361860	symptom_002	10361860	0.003343	1.3398219579830766	not_mentioned		not_mentioned	correct	ok	not_mentioned	released	unavailable
Haiku 4.5	imcs21	test	10361860	symptom_003	10361860	0.003343	1.3398219579830766	not_mentioned		not_mentioned	correct	ok	not_mentioned	released	unavailable
Haiku 4.5	imcs21	test	10361860	symptom_004	10361860	0.003343	1.3398219579830766	not_mentioned		not_mentioned	correct	ok	not_mentioned	released	unavailable
Haiku 4.5	imcs21	test	10361860	symptom_005	10361860	0.003343	1.3398219579830766	positive	0.75	positive	correct	ok	positive	released	reported_percentage
Haiku 4.5	imcs21	test	10361860	symptom_006	10361860	0.003343	1.3398219579830766	not_mentioned		not_mentioned	correct	ok	not_mentioned	released	unavailable
Haiku 4.5	imcs21	test	10361860	symptom_007	10361860	0.003343	1.3398219579830766	not_mentioned		not_mentioned	correct	ok	not_mentioned	released	unavailable
Haiku 4.5	imcs21	test	10361860	symptom_008	10361860	0.003343	1.3398219579830766	not_mentioned		not_mentioned	correct	ok	not_mentioned	released	unavailable
Haiku 4.5	imcs21	test	10361860	symptom_009	10361860	0.003343	1.3398219579830766	not_mentioned		not_mentioned	correct	ok	not_mentioned	released	unavailable
Haiku 4.5	imcs21	test	10361860	symptom_010	10361860	0.003343	1.3398219579830766	not_mentioned		not_mentioned	correct	ok	not_mentioned	released	unavailable
Haiku 4.5	imcs21	test	10361860	symptom_011	10361860	0.003343	1.3398219579830766	not_mentioned		not_mentioned	correct	ok	not_mentioned	released	unavailable
Haiku 4.5	imcs21	test	10361860	symptom_012	10361860	0.003343	1.3398219579830766	not_mentioned		not_mentioned	correct	ok	not_mentioned	released	unavailable
Haiku 4.5	imcs21	test	10361860	symptom_013	10361860	0.003343	1.3398219579830766	not_mentioned		not_mentioned	correct	ok	not_mentioned	released	unavailable
Haiku 4.5	imcs21	test	10361860	symptom_014	10361860	0.003343	1.3398219579830766	not_mentioned		not_mentioned	correct	ok	not_mentioned	released	unavailable
Haiku 4.5	imcs21	test	10361860	symptom_015	10361860	0.003343	1.3398219579830766	not_mentioned		not_mentioned	correct	ok	not_mentioned	released	unavailable
Haiku 4.5	imcs21	test	10361860	symptom_016	10361860	0.003343	1.3398219579830766	not_mentioned		not_mentioned	correct	ok	not_mentioned	released	unavailable
Haiku 4.5	imcs21	test	10361860	symptom_017	10361860	0.003343	1.3398219579830766	not_mentioned		not_mentioned	correct	ok	not_mentioned	released	unavailable
Haiku 4.5	imcs21	test	10361860	symptom_018	10361860	0.003343	1.3398219579830766	not_mentioned		not_mentioned	correct	ok	not_mentioned	released	unavailable
Haiku 4.5	imcs21	test	10361860	symptom_019	10361860	0.003343	1.3398219579830766	not_mentioned		not_mentioned	correct	ok	not_mentioned	released	unavailable
Haiku 4.5	imcs21	test	10361860	symptom_020	10361860	0.003343	1.3398219579830766	not_mentioned		not_mentioned	correct	ok	not_mentioned	released	unavailable
Haiku 4.5	imcs21	test	10361860	symptom_021	10361860	0.003343	1.3398219579830766	not_mentioned		not_mentioned	correct	ok	not_mentioned	released	unavailable
Haiku 4.5	imcs21	test	10361860	symptom_022	10361860	0.003343	1.3398219579830766	not_mentioned		not_mentioned	correct	ok	not_mentioned	released	unavailable
Haiku 4.5	imcs21	test	10361860	symptom_023	10361860	0.003343	1.3398219579830766	not_mentioned		not_mentioned	correct	ok	not_mentioned	released	unavailable
Haiku 4.5	imcs21	test	10361860	symptom_024	10361860	0.003343	1.3398219579830766	not_mentioned		not_mentioned	correct	ok	not_mentioned	released	unavailable
Haiku 4.5	imcs21	test	10361860	symptom_025	10361860	0.003343	1.3398219579830766	not_mentioned		not_mentioned	correct	ok	not_mentioned	released	unavailable
Haiku 4.5	imcs21	test	10361860	symptom_026	10361860	0.003343	1.3398219579830766	not_mentioned		not_mentioned	correct	ok	not_mentioned	released	unavailable
Haiku 4.5	imcs21	test	10361860	symptom_027	10361860	0.003343	1.3398219579830766	not_mentioned		not_mentioned	correct	ok	not_mentioned	released	unavailable
Haiku 4.5	imcs21	test	10361860	symptom_028	10361860	0.003343	1.3398219579830766	not_mentioned		not_mentioned	correct	ok	not_mentioned	released	unavailable
Haiku 4.5	imcs21	test	10361860	symptom_029	10361860	0.003343	1.3398219579830766	not_mentioned		not_mentioned	correct	ok	not_mentioned	released	unavailable
Haiku 4.5	imcs21	test	10361860	symptom_030	10361860	0.003343	1.3398219579830766	not_mentioned		not_mentioned	correct	ok	not_mentioned	released	unavailable
Haiku 4.5	imcs21	test	10361860	symptom_031	10361860	0.003343	1.3398219579830766	not_mentioned		not_mentioned	correct	ok	not_mentioned	released	unavailable
Haiku 4.5	imcs21	test	10361860	symptom_032	10361860	0.003343	1.3398219579830766	not_mentioned		not_mentioned	correct	ok	not_mentioned	released	unavailable
Haiku 4.5	imcs21	test	10361860	symptom_033	10361860	0.003343	1.3398219579830766	not_mentioned		not_mentioned	correct	ok	not_mentioned	released	unavailable
Haiku 4.5	imcs21	test	10361860	symptom_034	10361860	0.003343	1.3398219579830766	not_mentioned		not_mentioned	correct	ok	not_mentioned	released	unavailable
Haiku 4.5	imcs21	test	10361860	symptom_035	10361860	0.003343	1.3398219579830766	not_mentioned		not_mentioned	correct	ok	not_mentioned	released	unavailable
Haiku 4.5	imcs21	test	10361860	symptom_036	10361860	0.003343	1.3398219579830766	not_mentioned		not_mentioned	correct	ok	not_mentioned	released	unavailable
Haiku 4.5	imcs21	test	10361860	symptom_037	10361860	0.003343	1.3398219579830766	not_mentioned		not_mentioned	correct	ok	not_mentioned	released	unavailable
Haiku 4.5	imcs21	test	10361860	symptom_038	10361860	0.003343	1.3398219579830766	not_mentioned		not_mentioned	correct	ok	not_mentioned	released	unavailable
Haiku 4.5	imcs21	test	10361860	symptom_039	10361860	0.003343	1.3398219579830766	not_mentioned		not_mentioned	correct	ok	not_mentioned	released	unavailable
Haiku 4.5	imcs21	test	10361860	symptom_040	10361860	0.003343	1.3398219579830766	not_mentioned		not_mentioned	correct	ok	not_mentioned	released	unavailable
Haiku 4.5	imcs21	test	10361860	symptom_041	10361860	0.003343	1.3398219579830766	not_mentioned		not_mentioned	correct	ok	not_mentioned	released	unavailable
Haiku 4.5	imcs21	test	10361860	symptom_042	10361860	0.003343	1.3398219579830766	not_mentioned		not_mentioned	correct	ok	not_mentioned	released	unavailable
Haiku 4.5	imcs21	test	10361860	symptom_043	10361860	0.003343	1.3398219579830766	not_mentioned		not_mentioned	correct	ok	not_mentioned	released	unavailable
Haiku 4.5	imcs21	test	10361860	symptom_044	10361860	0.003343	1.3398219579830766	not_mentioned		not_mentioned	correct	ok	not_mentioned	released	unavailable
Haiku 4.5	imcs21	test	10361860	symptom_045	10361860	0.003343	1.3398219579830766	not_mentioned		not_mentioned	correct	ok	not_mentioned	released	unavailable
Haiku 4.5	imcs21	test	10361860	symptom_046	10361860	0.003343	1.3398219579830766	not_mentioned		not_mentioned	correct	ok	not_mentioned	released	unavailable
Haiku 4.5	imcs21	test	10361860	symptom_047	10361860	0.003343	1.3398219579830766	not_mentioned		not_mentioned	correct	ok	not_mentioned	released	unavailable
Haiku 4.5	imcs21	test	10361860	symptom_048	10361860	0.003343	1.3398219579830766	not_mentioned		not_mentioned	correct	ok	not_mentioned	released	unavailable
Haiku 4.5	imcs21	test	10361860	symptom_049	10361860	0.003343	1.3398219579830766	not_mentioned		not_mentioned	correct	ok	not_mentioned	released	unavailable
Haiku 4.5	imcs21	test	10361860	symptom_050	10361860	0.003343	1.3398219579830766	not_mentioned		not_mentioned	correct	ok	not_mentioned	released	unavailable
Haiku 4.5	imcs21	test	10361860	symptom_051	10361860	0.003343	1.3398219579830766	not_mentioned		not_mentioned	correct	ok	not_mentioned	released	unavailable
Haiku 4.5	imcs21	test	10361860	symptom_052	10361860	0.003343	1.3398219579830766	not_mentioned		not_mentioned	correct	ok	not_mentioned	released	unavailable
Haiku 4.5	imcs21	test	10361860	symptom_053	10361860	0.003343	1.3398219579830766	not_mentioned		not_mentioned	correct	ok	not_mentioned	released	unavailable
Haiku 4.5	imcs21	test	10361860	symptom_054	10361860	0.003343	1.3398219579830766	not_mentioned		not_mentioned	correct	ok	not_mentioned	released	unavailable
Haiku 4.5	imcs21	test	10361860	symptom_055	10361860	0.003343	1.3398219579830766	not_mentioned		not_mentioned	correct	ok	not_mentioned	released	unavailable
Haiku 4.5	imcs21	test	10361860	symptom_056	10361860	0.003343	1.3398219579830766	not_mentioned		not_mentioned	correct	ok	not_mentioned	released	unavailable
Haiku 4.5	imcs21	test	10361860	symptom_057	10361860	0.003343	1.3398219579830766	not_mentioned		not_mentioned	correct	ok	not_mentioned	released	unavailable
Haiku 4.5	imcs21	test	10361860	symptom_058	10361860	0.003343	1.3398219579830766	not_mentioned		not_mentioned	correct	ok	not_mentioned	released	unavailable
Haiku 4.5	imcs21	test	10361860	symptom_059	10361860	0.003343	1.3398219579830766	not_mentioned		not_mentioned	correct	ok	not_mentioned	released	unavailable
Haiku 4.5	imcs21	test	10361860	symptom_060	10361860	0.003343	1.3398219579830766	not_mentioned		not_mentioned	correct	ok	not_mentioned	released	unavailable
Haiku 4.5	imcs21	test	10361860	symptom_061	10361860	0.003343	1.3398219579830766	not_mentioned		not_mentioned	correct	ok	not_mentioned	released	unavailable
Haiku 4.5	imcs21	test	10361860	symptom_062	10361860	0.003343	1.3398219579830766	not_mentioned		not_mentioned	correct	ok	not_mentioned	released	unavailable
Haiku 4.5	imcs21	test	10361860	symptom_063	10361860	0.003343	1.3398219579830766	not_mentioned		not_mentioned	correct	ok	not_mentioned	released	unavailable
Haiku 4.5	imcs21	test	10361860	symptom_064	10361860	0.003343	1.3398219579830766	not_mentioned		not_mentioned	correct	ok	not_mentioned	released	unavailable
Haiku 4.5	imcs21	test	10361860	symptom_065	10361860	0.003343	1.3398219579830766	not_mentioned		not_mentioned	correct	ok	not_mentioned	released	unavailable
Haiku 4.5	imcs21	test	10361860	symptom_066	10361860	0.003343	1.3398219579830766	not_mentioned		not_mentioned	correct	ok	not_mentioned	released	unavailable
Haiku 4.5	imcs21	test	10361860	symptom_067	10361860	0.003343	1.3398219579830766	not_mentioned		not_mentioned	correct	ok	not_mentioned	released	unavailable
Haiku 4.5	imcs21	test	10361860	symptom_068	10361860	0.003343	1.3398219579830766	not_mentioned		not_mentioned	correct	ok	not_mentioned	released	unavailable
Haiku 4.5	imcs21	test	10361860	symptom_069	10361860	0.003343	1.3398219579830766	not_mentioned		not_mentioned	correct	ok	not_mentioned	released	unavailable
Haiku 4.5	imcs21	test	10361860	symptom_070	10361860	0.003343	1.3398219579830766	not_mentioned		not_mentioned	correct	ok	not_mentioned	released	unavailable
Haiku 4.5	imcs21	test	10361860	symptom_071	10361860	0.003343	1.3398219579830766	not_mentioned		not_mentioned	correct	ok	not_mentioned	released	unavailable
Haiku 4.5	imcs21	test	10361860	symptom_072	10361860	0.003343	1.3398219579830766	not_mentioned		not_mentioned	correct	ok	not_mentioned	released	unavailable
Haiku 4.5	imcs21	test	10361860	symptom_073	10361860	0.003343	1.3398219579830766	not_mentioned		not_mentioned	correct	ok	not_mentioned	released	unavailable
Haiku 4.5	imcs21	test	10361860	symptom_074	10361860	0.003343	1.3398219579830766	not_mentioned		not_mentioned	correct	ok	not_mentioned	released	unavailable
Haiku 4.5	imcs21	test	10361860	symptom_075	10361860	0.003343	1.3398219579830766	not_mentioned		not_mentioned	correct	ok	not_mentioned	released	unavailable
Haiku 4.5	imcs21	test	10361860	symptom_076	10361860	0.003343	1.3398219579830766	not_mentioned		not_mentioned	correct	ok	not_mentioned	released	unavailable
Haiku 4.5	imcs21	test	10361860	symptom_077	10361860	0.003343	1.3398219579830766	not_mentioned		not_mentioned	correct	ok	not_mentioned	released	unavailable
Haiku 4.5	imcs21	test	10361860	symptom_078	10361860	0.003343	1.3398219579830766	not_mentioned		not_mentioned	correct	ok	not_mentioned	released	unavailable
Haiku 4.5	imcs21	test	10361860	symptom_079	10361860	0.003343	1.3398219579830766	not_mentioned		not_mentioned	correct	ok	not_mentioned	released	unavailable
Haiku 4.5	imcs21	test	10361860	symptom_080	10361860	0.003343	1.3398219579830766	not_mentioned		not_mentioned	correct	ok	not_mentioned	released	unavailable
Haiku 4.5	imcs21	test	10361860	symptom_081	10361860	0.003343	1.3398219579830766	not_mentioned		not_mentioned	correct	ok	not_mentioned	released	unavailable
Haiku 4.5	imcs21	test	10361860	symptom_082	10361860	0.003343	1.3398219579830766	not_mentioned		not_mentioned	correct	ok	not_mentioned	released	unavailable
Haiku 4.5	imcs21	test	10361860	symptom_083	10361860	0.003343	1.3398219579830766	not_mentioned		not_mentioned	correct	ok	not_mentioned	released	unavailable
Haiku 4.5	imcs21	test	10361860	symptom_084	10361860	0.003343	1.3398219579830766	not_mentioned		not_mentioned	correct	ok	not_mentioned	released	unavailable
Haiku 4.5	imcs21	test	10361860	symptom_085	10361860	0.003343	1.3398219579830766	not_mentioned		not_mentioned	correct	ok	not_mentioned	released	unavailable
Haiku 4.5	imcs21	test	10361860	symptom_086	10361860	0.003343	1.3398219579830766	not_mentioned		not_mentioned	correct	ok	not_mentioned	released	unavailable
Haiku 4.5	imcs21	test	10361860	symptom_087	10361860	0.003343	1.3398219579830766	not_mentioned		not_mentioned	correct	ok	not_mentioned	released	unavailable
Haiku 4.5	imcs21	test	10361860	symptom_088	10361860	0.003343	1.3398219579830766	not_mentioned		not_mentioned	correct	ok	not_mentioned	released	unavailable
Haiku 4.5	imcs21	test	10361860	symptom_089	10361860	0.003343	1.3398219579830766	not_mentioned		not_mentioned	correct	ok	not_mentioned	released	unavailable
Haiku 4.5	imcs21	test	10361860	symptom_090	10361860	0.003343	1.3398219579830766	not_mentioned		not_mentioned	correct	ok	not_mentioned	released	unavailable
Haiku 4.5	imcs21	test	10361860	symptom_091	10361860	0.003343	1.3398219579830766	not_mentioned		not_mentioned	correct	ok	not_mentioned	released	unavailable
Haiku 4.5	imcs21	test	10361860	symptom_092	10361860	0.003343	1.3398219579830766	not_mentioned		not_mentioned	correct	ok	not_mentioned	released	unavailable
Haiku 4.5	imcs21	test	10361860	symptom_093	10361860	0.003343	1.3398219579830766	not_mentioned		not_mentioned	correct	ok	not_mentioned	released	unavailable
Haiku 4.5	imcs21	test	10361860	symptom_094	10361860	0.003343	1.3398219579830766	not_mentioned		not_mentioned	correct	ok	not_mentioned	released	unavailable
Haiku 4.5	imcs21	test	10361860	symptom_095	10361860	0.003343	1.3398219579830766	not_mentioned		not_mentioned	correct	ok	not_mentioned	released	unavailable
Haiku 4.5	imcs21	test	10361860	symptom_096	10361860	0.003343	1.3398219579830766	not_mentioned		not_mentioned	correct	ok	not_mentioned	released	unavailable
Haiku 4.5	imcs21	test	10361860	symptom_097	10361860	0.003343	1.3398219579830766	not_mentioned		not_mentioned	correct	ok	not_mentioned	released	unavailable
Haiku 4.5	imcs21	test	10361860	symptom_098	10361860	0.003343	1.3398219579830766	not_mentioned		not_mentioned	correct	ok	not_mentioned	released	unavailable
Haiku 4.5	imcs21	test	10361860	symptom_099	10361860	0.003343	1.3398219579830766	not_mentioned		not_mentioned	correct	ok	not_mentioned	released	unavailable
Haiku 4.5	imcs21	test	10361860	symptom_100	10361860	0.003343	1.3398219579830766	not_mentioned		not_mentioned	correct	ok	not_mentioned	released	unavailable
Haiku 4.5	imcs21	test	10361860	symptom_101	10361860	0.003343	1.3398219579830766	not_mentioned		not_mentioned	correct	ok	not_mentioned	released	unavailable
Haiku 4.5	imcs21	test	10361860	symptom_102	10361860	0.003343	1.3398219579830766	not_mentioned		not_mentioned	correct	ok	not_mentioned	released	unavailable
Haiku 4.5	imcs21	test	10361860	symptom_103	10361860	0.003343	1.3398219579830766	not_mentioned		not_mentioned	correct	ok	not_mentioned	released	unavailable
Haiku 4.5	imcs21	test	10361860	symptom_104	10361860	0.003343	1.3398219579830766	not_mentioned		not_mentioned	correct	ok	not_mentioned	released	unavailable
Haiku 4.5	imcs21	test	10361860	symptom_105	10361860	0.003343	1.3398219579830766	not_mentioned		not_mentioned	correct	ok	not_mentioned	released	unavailable
Haiku 4.5	imcs21	test	10361860	symptom_106	10361860	0.003343	1.3398219579830766	not_mentioned		not_mentioned	correct	ok	not_mentioned	released	unavailable
Haiku 4.5	imcs21	test	10361860	symptom_107	10361860	0.003343	1.3398219579830766	not_mentioned		not_mentioned	correct	ok	not_mentioned	released	unavailable
Haiku 4.5	imcs21	test	10361860	symptom_108	10361860	0.003343	1.3398219579830766	not_mentioned		not_mentioned	correct	ok	not_mentioned	released	unavailable
Haiku 4.5	imcs21	test	10361860	symptom_109	10361860	0.003343	1.3398219579830766	not_mentioned		not_mentioned	correct	ok	not_mentioned	released	unavailable
Haiku 4.5	imcs21	test	10361860	symptom_110	10361860	0.003343	1.3398219579830766	not_mentioned		not_mentioned	correct	ok	not_mentioned	released	unavailable
Haiku 4.5	imcs21	test	10361860	symptom_111	10361860	0.003343	1.3398219579830766	not_mentioned		not_mentioned	correct	ok	not_mentioned	released	unavailable
Haiku 4.5	imcs21	test	10361860	symptom_112	10361860	0.003343	1.3398219579830766	not_mentioned		not_mentioned	correct	ok	not_mentioned	released	unavailable
Haiku 4.5	imcs21	test	10361860	symptom_113	10361860	0.003343	1.3398219579830766	not_mentioned		not_mentioned	correct	ok	not_mentioned	released	unavailable
Haiku 4.5	imcs21	test	10361860	symptom_114	10361860	0.003343	1.3398219579830766	not_mentioned		not_mentioned	correct	ok	not_mentioned	released	unavailable
Haiku 4.5	imcs21	test	10361860	symptom_115	10361860	0.003343	1.3398219579830766	not_mentioned		not_mentioned	correct	ok	not_mentioned	released	unavailable
Haiku 4.5	imcs21	test	10361860	symptom_116	10361860	0.003343	1.3398219579830766	not_mentioned		not_mentioned	correct	ok	not_mentioned	released	unavailable
Haiku 4.5	imcs21	test	10361860	symptom_117	10361860	0.003343	1.3398219579830766	not_mentioned		not_mentioned	correct	ok	not_mentioned	released	unavailable
Haiku 4.5	imcs21	test	10361860	symptom_118	10361860	0.003343	1.3398219579830766	not_mentioned		not_mentioned	correct	ok	not_mentioned	released	unavailable
Haiku 4.5	imcs21	test	10361860	symptom_119	10361860	0.003343	1.3398219579830766	not_mentioned		not_mentioned	correct	ok	not_mentioned	released	unavailable
Haiku 4.5	imcs21	test	10361860	symptom_120	10361860	0.003343	1.3398219579830766	not_mentioned		not_mentioned	correct	ok	not_mentioned	released	unavailable
Haiku 4.5	imcs21	test	10361860	symptom_121	10361860	0.003343	1.3398219579830766	not_mentioned		not_mentioned	correct	ok	not_mentioned	released	unavailable
Haiku 4.5	imcs21	test	10361860	symptom_122	10361860	0.003343	1.3398219579830766	not_mentioned		not_mentioned	correct	ok	not_mentioned	released	unavailable
Haiku 4.5	imcs21	test	10361860	symptom_123	10361860	0.003343	1.3398219579830766	not_mentioned		not_mentioned	correct	ok	not_mentioned	released	unavailable
Haiku 4.5	imcs21	test	10361860	symptom_124	10361860	0.003343	1.3398219579830766	not_mentioned		not_mentioned	correct	ok	not_mentioned	released	unavailable
Haiku 4.5	imcs21	test	10361860	symptom_125	10361860	0.003343	1.3398219579830766	not_mentioned		not_mentioned	correct	ok	not_mentioned	released	unavailable
Haiku 4.5	imcs21	test	10361860	symptom_126	10361860	0.003343	1.3398219579830766	not_mentioned		not_mentioned	correct	ok	not_mentioned	released	unavailable
Haiku 4.5	imcs21	test	10361860	symptom_127	10361860	0.003343	1.3398219579830766	not_mentioned		not_mentioned	correct	ok	not_mentioned	released	unavailable
Haiku 4.5	imcs21	test	10361860	symptom_128	10361860	0.003343	1.3398219579830766	not_mentioned		not_mentioned	correct	ok	not_mentioned	released	unavailable
Haiku 4.5	imcs21	test	10361860	symptom_129	10361860	0.003343	1.3398219579830766	not_mentioned		not_mentioned	correct	ok	not_mentioned	released	unavailable
Haiku 4.5	imcs21	test	10361860	symptom_130	10361860	0.003343	1.3398219579830766	not_mentioned		not_mentioned	correct	ok	not_mentioned	released	unavailable
Haiku 4.5	imcs21	test	10361860	symptom_131	10361860	0.003343	1.3398219579830766	not_mentioned		not_mentioned	correct	ok	not_mentioned	released	unavailable
Haiku 4.5	imcs21	test	10361860	symptom_132	10361860	0.003343	1.3398219579830766	not_mentioned		not_mentioned	correct	ok	not_mentioned	released	unavailable
Haiku 4.5	imcs21	test	10361860	symptom_133	10361860	0.003343	1.3398219579830766	not_mentioned		not_mentioned	correct	ok	not_mentioned	released	unavailable
Haiku 4.5	imcs21	test	10361860	symptom_134	10361860	0.003343	1.3398219579830766	not_mentioned		not_mentioned	correct	ok	not_mentioned	released	unavailable
Haiku 4.5	imcs21	test	10361860	symptom_135	10361860	0.003343	1.3398219579830766	not_mentioned		not_mentioned	correct	ok	not_mentioned	released	unavailable
Haiku 4.5	imcs21	test	10361860	symptom_136	10361860	0.003343	1.3398219579830766	not_mentioned		not_mentioned	correct	ok	not_mentioned	released	unavailable
Haiku 4.5	imcs21	test	10361860	symptom_137	10361860	0.003343	1.3398219579830766	not_mentioned		not_mentioned	correct	ok	not_mentioned	released	unavailable
Haiku 4.5	imcs21	test	10361860	symptom_138	10361860	0.003343	1.3398219579830766	not_mentioned		not_mentioned	correct	ok	not_mentioned	released	unavailable
Haiku 4.5	imcs21	test	10361860	symptom_139	10361860	0.003343	1.3398219579830766	not_mentioned		not_mentioned	correct	ok	not_mentioned	released	unavailable
Haiku 4.5	imcs21	test	10361860	symptom_140	10361860	0.003343	1.3398219579830766	not_mentioned		not_mentioned	correct	ok	not_mentioned	released	unavailable
Haiku 4.5	imcs21	test	10361860	symptom_141	10361860	0.003343	1.3398219579830766	not_mentioned		not_mentioned	correct	ok	not_mentioned	released	unavailable
Haiku 4.5	imcs21	test	10361860	symptom_142	10361860	0.003343	1.3398219579830766	not_mentioned		not_mentioned	correct	ok	not_mentioned	released	unavailable
Haiku 4.5	imcs21	test	10361860	symptom_143	10361860	0.003343	1.3398219579830766	not_mentioned		not_mentioned	correct	ok	not_mentioned	released	unavailable
Haiku 4.5	imcs21	test	10361860	symptom_144	10361860	0.003343	1.3398219579830766	not_mentioned		not_mentioned	correct	ok	not_mentioned	released	unavailable
Haiku 4.5	imcs21	test	10361860	symptom_145	10361860	0.003343	1.3398219579830766	not_mentioned		not_mentioned	correct	ok	not_mentioned	released	unavailable
Haiku 4.5	imcs21	test	10361860	symptom_146	10361860	0.003343	1.3398219579830766	not_mentioned		not_mentioned	correct	ok	not_mentioned	released	unavailable
Haiku 4.5	imcs21	test	10361860	symptom_147	10361860	0.003343	1.3398219579830766	not_mentioned		not_mentioned	correct	ok	not_mentioned	released	unavailable
Haiku 4.5	imcs21	test	10361860	symptom_148	10361860	0.003343	1.3398219579830766	not_mentioned		not_mentioned	correct	ok	not_mentioned	released	unavailable
Haiku 4.5	imcs21	test	10361860	symptom_149	10361860	0.003343	1.3398219579830766	not_mentioned		not_mentioned	correct	ok	not_mentioned	released	unavailable
Haiku 4.5	imcs21	test	10361860	symptom_150	10361860	0.003343	1.3398219579830766	not_mentioned		not_mentioned	correct	ok	not_mentioned	released	unavailable
Haiku 4.5	imcs21	test	10361860	symptom_151	10361860	0.003343	1.3398219579830766	not_mentioned		not_mentioned	correct	ok	not_mentioned	released	unavailable
Haiku 4.5	imcs21	test	10361860	symptom_152	10361860	0.003343	1.3398219579830766	not_mentioned		not_mentioned	correct	ok	not_mentioned	released	unavailable
Haiku 4.5	imcs21	test	10361860	symptom_153	10361860	0.003343	1.3398219579830766	not_mentioned		not_mentioned	correct	ok	not_mentioned	released	unavailable
Haiku 4.5	imcs21	test	10361860	symptom_154	10361860	0.003343	1.3398219579830766	not_mentioned		not_mentioned	correct	ok	not_mentioned	released	unavailable
Haiku 4.5	imcs21	test	10361860	symptom_155	10361860	0.003343	1.3398219579830766	not_mentioned		not_mentioned	correct	ok	not_mentioned	released	unavailable
Haiku 4.5	imcs21	test	10361860	symptom_156	10361860	0.003343	1.3398219579830766	not_mentioned		not_mentioned	correct	ok	not_mentioned	released	unavailable
Haiku 4.5	imcs21	test	10361860	symptom_157	10361860	0.003343	1.3398219579830766	not_mentioned		not_mentioned	correct	ok	not_mentioned	released	unavailable
Haiku 4.5	imcs21	test	10361860	symptom_158	10361860	0.003343	1.3398219579830766	not_mentioned		not_mentioned	correct	ok	not_mentioned	released	unavailable
Haiku 4.5	imcs21	test	10361860	symptom_159	10361860	0.003343	1.3398219579830766	not_mentioned		not_mentioned	correct	ok	not_mentioned	released	unavailable
Haiku 4.5	imcs21	test	10361860	symptom_160	10361860	0.003343	1.3398219579830766	not_mentioned		not_mentioned	correct	ok	not_mentioned	released	unavailable
Haiku 4.5	imcs21	test	10361860	symptom_161	10361860	0.003343	1.3398219579830766	not_mentioned		not_mentioned	correct	ok	not_mentioned	released	unavailable
Haiku 4.5	imcs21	test	10361860	symptom_162	10361860	0.003343	1.3398219579830766	not_mentioned		not_mentioned	correct	ok	not_mentioned	released	unavailable
Haiku 4.5	imcs21	test	10361860	symptom_163	10361860	0.003343	1.3398219579830766	not_mentioned		not_mentioned	correct	ok	not_mentioned	released	unavailable
Haiku 4.5	imcs21	test	10361860	symptom_164	10361860	0.003343	1.3398219579830766	not_mentioned		not_mentioned	correct	ok	not_mentioned	released	unavailable
Haiku 4.5	imcs21	test	10361860	symptom_165	10361860	0.003343	1.3398219579830766	not_mentioned		not_mentioned	correct	ok	not_mentioned	released	unavailable
Haiku 4.5	imcs21	test	10361860	symptom_166	10361860	0.003343	1.3398219579830766	not_mentioned		not_mentioned	correct	ok	not_mentioned	released	unavailable
Haiku 4.5	imcs21	test	10361860	symptom_167	10361860	0.003343	1.3398219579830766	not_mentioned		not_mentioned	correct	ok	not_mentioned	released	unavailable
Haiku 4.5	imcs21	test	10361860	symptom_168	10361860	0.003343	1.3398219579830766	not_mentioned		not_mentioned	correct	ok	not_mentioned	released	unavailable
Haiku 4.5	imcs21	test	10361860	symptom_169	10361860	0.003343	1.3398219579830766	not_mentioned		not_mentioned	correct	ok	not_mentioned	released	unavailable
Haiku 4.5	imcs21	test	10361860	symptom_170	10361860	0.003343	1.3398219579830766	not_mentioned		not_mentioned	correct	ok	not_mentioned	released	unavailable
Haiku 4.5	imcs21	test	10361860	symptom_171	10361860	0.003343	1.3398219579830766	not_mentioned		not_mentioned	correct	ok	not_mentioned	released	unavailable
Haiku 4.5	imcs21	test	10361860	symptom_172	10361860	0.003343	1.3398219579830766	not_mentioned		not_mentioned	correct	ok	not_mentioned	released	unavailable
Haiku 4.5	imcs21	test	10361860	symptom_173	10361860	0.003343	1.3398219579830766	not_mentioned		not_mentioned	correct	ok	not_mentioned	released	unavailable
Haiku 4.5	imcs21	test	10361860	symptom_174	10361860	0.003343	1.3398219579830766	not_mentioned		not_mentioned	correct	ok	not_mentioned	released	unavailable
Haiku 4.5	imcs21	test	10361860	symptom_175	10361860	0.003343	1.3398219579830766	not_mentioned		not_mentioned	correct	ok	not_mentioned	released	unavailable
Haiku 4.5	imcs21	test	10361860	symptom_176	10361860	0.003343	1.3398219579830766	not_mentioned		not_mentioned	correct	ok	not_mentioned	released	unavailable
Haiku 4.5	imcs21	test	10361860	symptom_177	10361860	0.003343	1.3398219579830766	not_mentioned		not_mentioned	correct	ok	not_mentioned	released	unavailable
Haiku 4.5	imcs21	test	10361860	symptom_178	10361860	0.003343	1.3398219579830766	not_mentioned		not_mentioned	correct	ok	not_mentioned	released	unavailable
Haiku 4.5	imcs21	test	10361860	symptom_179	10361860	0.003343	1.3398219579830766	not_mentioned		not_mentioned	correct	ok	not_mentioned	released	unavailable
Haiku 4.5	imcs21	test	10361860	symptom_180	10361860	0.003343	1.3398219579830766	not_mentioned		not_mentioned	correct	ok	not_mentioned	released	unavailable
Haiku 4.5	imcs21	test	10361860	symptom_181	10361860	0.003343	1.3398219579830766	not_mentioned		not_mentioned	correct	ok	not_mentioned	released	unavailable
Haiku 4.5	imcs21	test	10361860	symptom_182	10361860	0.003343	1.3398219579830766	not_mentioned		not_mentioned	correct	ok	not_mentioned	released	unavailable
Haiku 4.5	imcs21	test	10361860	symptom_183	10361860	0.003343	1.3398219579830766	not_mentioned		not_mentioned	correct	ok	not_mentioned	released	unavailable
Haiku 4.5	imcs21	test	10361860	symptom_184	10361860	0.003343	1.3398219579830766	not_mentioned		not_mentioned	correct	ok	not_mentioned	released	unavailable
Haiku 4.5	imcs21	test	10361860	symptom_185	10361860	0.003343	1.3398219579830766	not_mentioned		not_mentioned	correct	ok	not_mentioned	released	unavailable
Haiku 4.5	imcs21	test	10361860	symptom_186	10361860	0.003343	1.3398219579830766	not_mentioned		not_mentioned	correct	ok	not_mentioned	released	unavailable
Haiku 4.5	imcs21	test	10361860	symptom_187	10361860	0.003343	1.3398219579830766	not_mentioned		not_mentioned	correct	ok	not_mentioned	released	unavailable
Haiku 4.5	imcs21	test	10361860	symptom_188	10361860	0.003343	1.3398219579830766	not_mentioned		not_mentioned	correct	ok	not_mentioned	released	unavailable
Haiku 4.5	imcs21	test	10361860	symptom_189	10361860	0.003343	1.3398219579830766	not_mentioned		not_mentioned	correct	ok	not_mentioned	released	unavailable
Haiku 4.5	imcs21	test	10361860	symptom_190	10361860	0.003343	1.3398219579830766	not_mentioned		not_mentioned	correct	ok	not_mentioned	released	unavailable
Haiku 4.5	imcs21	test	10361860	symptom_191	10361860	0.003343	1.3398219579830766	not_mentioned		not_mentioned	correct	ok	not_mentioned	released	unavailable
Haiku 4.5	imcs21	test	10361860	symptom_192	10361860	0.003343	1.3398219579830766	not_mentioned		not_mentioned	correct	ok	not_mentioned	released	unavailable
Haiku 4.5	imcs21	test	10361860	symptom_193	10361860	0.003343	1.3398219579830766	not_mentioned		not_mentioned	correct	ok	not_mentioned	released	unavailable
Haiku 4.5	imcs21	test	10361860	symptom_194	10361860	0.003343	1.3398219579830766	not_mentioned		not_mentioned	correct	ok	not_mentioned	released	unavailable
Haiku 4.5	imcs21	test	10361860	symptom_195	10361860	0.003343	1.3398219579830766	not_mentioned		not_mentioned	correct	ok	not_mentioned	released	unavailable
Haiku 4.5	imcs21	test	10361860	symptom_196	10361860	0.003343	1.3398219579830766	not_mentioned		not_mentioned	correct	ok	not_mentioned	released	unavailable
Haiku 4.5	imcs21	test	10361860	symptom_197	10361860	0.003343	1.3398219579830766	not_mentioned		not_mentioned	correct	ok	not_mentioned	released	unavailable
Haiku 4.5	imcs21	test	10361860	symptom_198	10361860	0.003343	1.3398219579830766	not_mentioned		not_mentioned	correct	ok	not_mentioned	released	unavailable
Haiku 4.5	imcs21	test	10361860	symptom_199	10361860	0.003343	1.3398219579830766	not_mentioned		not_mentioned	correct	ok	not_mentioned	released	unavailable
Haiku 4.5	imcs21	test	10361860	symptom_200	10361860	0.003343	1.3398219579830766	not_mentioned		not_mentioned	correct	ok	not_mentioned	released	unavailable
Haiku 4.5	imcs21	test	10361860	symptom_201	10361860	0.003343	1.3398219579830766	not_mentioned		not_mentioned	correct	ok	not_mentioned	released	unavailable
Haiku 4.5	imcs21	test	10361860	symptom_202	10361860	0.003343	1.3398219579830766	not_mentioned		not_mentioned	correct	ok	not_mentioned	released	unavailable
Haiku 4.5	imcs21	test	10361860	symptom_203	10361860	0.003343	1.3398219579830766	not_mentioned		not_mentioned	correct	ok	not_mentioned	released	unavailable
Haiku 4.5	imcs21	test	10361860	symptom_204	10361860	0.003343	1.3398219579830766	not_mentioned		not_mentioned	correct	ok	not_mentioned	released	unavailable
Haiku 4.5	imcs21	test	10361860	symptom_205	10361860	0.003343	1.3398219579830766	not_mentioned		not_mentioned	correct	ok	not_mentioned	released	unavailable
Haiku 4.5	imcs21	test	10361860	symptom_206	10361860	0.003343	1.3398219579830766	not_mentioned		not_mentioned	correct	ok	not_mentioned	released	unavailable
Haiku 4.5	imcs21	test	10361860	symptom_207	10361860	0.003343	1.3398219579830766	not_mentioned		not_mentioned	correct	ok	not_mentioned	released	unavailable
Haiku 4.5	imcs21	test	10361860	symptom_208	10361860	0.003343	1.3398219579830766	not_mentioned		not_mentioned	correct	ok	not_mentioned	released	unavailable
Haiku 4.5	imcs21	test	10361860	symptom_209	10361860	0.003343	1.3398219579830766	not_mentioned		not_mentioned	correct	ok	not_mentioned	released	unavailable
Haiku 4.5	imcs21	test	10361860	symptom_210	10361860	0.003343	1.3398219579830766	not_mentioned		not_mentioned	correct	ok	not_mentioned	released	unavailable
Haiku 4.5	imcs21	test	10361860	symptom_211	10361860	0.003343	1.3398219579830766	not_mentioned		not_mentioned	correct	ok	not_mentioned	released	unavailable
Haiku 4.5	imcs21	test	10361860	symptom_212	10361860	0.003343	1.3398219579830766	not_mentioned		not_mentioned	correct	ok	not_mentioned	released	unavailable
Haiku 4.5	imcs21	test	10361860	symptom_213	10361860	0.003343	1.3398219579830766	not_mentioned		not_mentioned	correct	ok	not_mentioned	released	unavailable
Haiku 4.5	imcs21	test	10361860	symptom_214	10361860	0.003343	1.3398219579830766	not_mentioned		not_mentioned	correct	ok	not_mentioned	released	unavailable
Haiku 4.5	imcs21	test	10361860	symptom_215	10361860	0.003343	1.3398219579830766	not_mentioned		not_mentioned	correct	ok	not_mentioned	released	unavailable
Haiku 4.5	imcs21	test	10361860	symptom_216	10361860	0.003343	1.3398219579830766	not_mentioned		not_mentioned	correct	ok	not_mentioned	released	unavailable
Haiku 4.5	imcs21	test	10361860	symptom_217	10361860	0.003343	1.3398219579830766	not_mentioned		not_mentioned	correct	ok	not_mentioned	released	unavailable
Haiku 4.5	imcs21	test	10361860	symptom_218	10361860	0.003343	1.3398219579830766	not_mentioned		not_mentioned	correct	ok	not_mentioned	released	unavailable
Haiku 4.5	imcs21	test	10361860	symptom_219	10361860	0.003343	1.3398219579830766	not_mentioned		not_mentioned	correct	ok	not_mentioned	released	unavailable
Haiku 4.5	imcs21	test	10361860	symptom_220	10361860	0.003343	1.3398219579830766	not_mentioned		not_mentioned	correct	ok	not_mentioned	released	unavailable
Haiku 4.5	imcs21	test	10361860	symptom_221	10361860	0.003343	1.3398219579830766	not_mentioned		not_mentioned	correct	ok	not_mentioned	released	unavailable
Haiku 4.5	imcs21	test	10361860	symptom_222	10361860	0.003343	1.3398219579830766	not_mentioned		not_mentioned	correct	ok	not_mentioned	released	unavailable
Haiku 4.5	imcs21	test	10361860	symptom_223	10361860	0.003343	1.3398219579830766	not_mentioned		not_mentioned	correct	ok	not_mentioned	released	unavailable
Haiku 4.5	imcs21	test	10361860	symptom_224	10361860	0.003343	1.3398219579830766	not_mentioned		not_mentioned	correct	ok	not_mentioned	released	unavailable
Haiku 4.5	imcs21	test	10361860	symptom_225	10361860	0.003343	1.3398219579830766	not_mentioned		not_mentioned	correct	ok	not_mentioned	released	unavailable
Haiku 4.5	imcs21	test	10361860	symptom_226	10361860	0.003343	1.3398219579830766	not_mentioned		not_mentioned	correct	ok	not_mentioned	released	unavailable
Haiku 4.5	imcs21	test	10361860	symptom_227	10361860	0.003343	1.3398219579830766	not_mentioned		not_mentioned	correct	ok	not_mentioned	released	unavailable
Haiku 4.5	imcs21	test	10361860	symptom_228	10361860	0.003343	1.3398219579830766	not_mentioned		not_mentioned	correct	ok	not_mentioned	released	unavailable
Haiku 4.5	imcs21	test	10361860	symptom_229	10361860	0.003343	1.3398219579830766	not_mentioned		not_mentioned	correct	ok	not_mentioned	released	unavailable
Haiku 4.5	imcs21	test	10361860	symptom_230	10361860	0.003343	1.3398219579830766	not_mentioned		not_mentioned	correct	ok	not_mentioned	released	unavailable
Haiku 4.5	imcs21	test	10361860	symptom_231	10361860	0.003343	1.3398219579830766	not_mentioned		not_mentioned	correct	ok	not_mentioned	released	unavailable
Haiku 4.5	imcs21	test	10361860	symptom_232	10361860	0.003343	1.3398219579830766	not_mentioned		not_mentioned	correct	ok	not_mentioned	released	unavailable
Haiku 4.5	imcs21	test	10361860	symptom_233	10361860	0.003343	1.3398219579830766	not_mentioned		not_mentioned	correct	ok	not_mentioned	released	unavailable
Haiku 4.5	imcs21	test	10361860	symptom_234	10361860	0.003343	1.3398219579830766	not_mentioned		not_mentioned	correct	ok	not_mentioned	released	unavailable
Haiku 4.5	imcs21	test	10361860	symptom_235	10361860	0.003343	1.3398219579830766	not_mentioned		not_mentioned	correct	ok	not_mentioned	released	unavailable
Haiku 4.5	imcs21	test	10361860	symptom_236	10361860	0.003343	1.3398219579830766	not_mentioned		not_mentioned	correct	ok	not_mentioned	released	unavailable
Haiku 4.5	imcs21	test	10361860	symptom_237	10361860	0.003343	1.3398219579830766	not_mentioned		not_mentioned	correct	ok	not_mentioned	released	unavailable
Haiku 4.5	imcs21	test	10361860	symptom_238	10361860	0.003343	1.3398219579830766	not_mentioned		not_mentioned	correct	ok	not_mentioned	released	unavailable
Haiku 4.5	imcs21	test	10361860	symptom_239	10361860	0.003343	1.3398219579830766	not_mentioned		not_mentioned	correct	ok	not_mentioned	released	unavailable
Haiku 4.5	imcs21	test	10361860	symptom_240	10361860	0.003343	1.3398219579830766	not_mentioned		not_mentioned	correct	ok	not_mentioned	released	unavailable
Haiku 4.5	imcs21	test	10361860	symptom_241	10361860	0.003343	1.3398219579830766	not_mentioned		not_mentioned	correct	ok	not_mentioned	released	unavailable
Haiku 4.5	imcs21	test	10361860	symptom_242	10361860	0.003343	1.3398219579830766	not_mentioned		not_mentioned	correct	ok	not_mentioned	released	unavailable
Haiku 4.5	imcs21	test	10361860	symptom_243	10361860	0.003343	1.3398219579830766	not_mentioned		not_mentioned	correct	ok	not_mentioned	released	unavailable
Haiku 4.5	imcs21	test	10361860	symptom_244	10361860	0.003343	1.3398219579830766	not_mentioned		not_mentioned	correct	ok	not_mentioned	released	unavailable
Haiku 4.5	imcs21	test	10361860	symptom_245	10361860	0.003343	1.3398219579830766	not_mentioned		not_mentioned	correct	ok	not_mentioned	released	unavailable
Haiku 4.5	imcs21	test	10361860	symptom_246	10361860	0.003343	1.3398219579830766	not_mentioned		not_mentioned	correct	ok	not_mentioned	released	unavailable
Haiku 4.5	imcs21	test	10361860	symptom_247	10361860	0.003343	1.3398219579830766	not_mentioned		not_mentioned	correct	ok	not_mentioned	released	unavailable
Haiku 4.5	imcs21	test	10361860	symptom_248	10361860	0.003343	1.3398219579830766	not_mentioned		not_mentioned	correct	ok	not_mentioned	released	unavailable
Haiku 4.5	imcs21	test	10361860	symptom_249	10361860	0.003343	1.3398219579830766	not_mentioned		not_mentioned	correct	ok	not_mentioned	released	unavailable
Haiku 4.5	imcs21	test	10361860	symptom_250	10361860	0.003343	1.3398219579830766	not_mentioned		not_mentioned	correct	ok	not_mentioned	released	unavailable
Haiku 4.5	imcs21	test	10361860	symptom_251	10361860	0.003343	1.3398219579830766	not_mentioned		not_mentioned	correct	ok	not_mentioned	released	unavailable
Haiku 4.5	imcs21	test	10361860	symptom_252	10361860	0.003343	1.3398219579830766	not_mentioned		not_mentioned	correct	ok	not_mentioned	released	unavailable
Haiku 4.5	imcs21	test	10361860	symptom_253	10361860	0.003343	1.3398219579830766	not_mentioned		not_mentioned	correct	ok	not_mentioned	released	unavailable
Haiku 4.5	imcs21	test	10361860	symptom_254	10361860	0.003343	1.3398219579830766	not_mentioned		not_mentioned	correct	ok	not_mentioned	released	unavailable
Haiku 4.5	imcs21	test	10361860	symptom_255	10361860	0.003343	1.3398219579830766	not_mentioned		not_mentioned	correct	ok	not_mentioned	released	unavailable
Haiku 4.5	imcs21	test	10361860	symptom_256	10361860	0.003343	1.3398219579830766	not_mentioned		not_mentioned	correct	ok	not_mentioned	released	unavailable
Haiku 4.5	imcs21	test	10361860	symptom_257	10361860	0.003343	1.3398219579830766	not_mentioned		not_mentioned	correct	ok	not_mentioned	released	unavailable
Haiku 4.5	imcs21	test	10361860	symptom_258	10361860	0.003343	1.3398219579830766	not_mentioned		not_mentioned	correct	ok	not_mentioned	released	unavailable
Haiku 4.5	imcs21	test	10361860	symptom_259	10361860	0.003343	1.3398219579830766	not_mentioned		not_mentioned	correct	ok	not_mentioned	released	unavailable
Haiku 4.5	imcs21	test	10361860	symptom_260	10361860	0.003343	1.3398219579830766	not_mentioned		not_mentioned	correct	ok	not_mentioned	released	unavailable
Haiku 4.5	imcs21	test	10361860	symptom_261	10361860	0.003343	1.3398219579830766	not_mentioned		not_mentioned	correct	ok	not_mentioned	released	unavailable
Haiku 4.5	imcs21	test	10361860	symptom_262	10361860	0.003343	1.3398219579830766	not_mentioned		not_mentioned	correct	ok	not_mentioned	released	unavailable
Haiku 4.5	imcs21	test	10361860	symptom_263	10361860	0.003343	1.3398219579830766	not_mentioned		not_mentioned	correct	ok	not_mentioned	released	unavailable
Haiku 4.5	imcs21	test	10361860	symptom_264	10361860	0.003343	1.3398219579830766	not_mentioned		not_mentioned	correct	ok	not_mentioned	released	unavailable
Haiku 4.5	imcs21	test	10361860	symptom_265	10361860	0.003343	1.3398219579830766	not_mentioned		not_mentioned	correct	ok	not_mentioned	released	unavailable
Haiku 4.5	imcs21	test	10361860	symptom_266	10361860	0.003343	1.3398219579830766	not_mentioned		not_mentioned	correct	ok	not_mentioned	released	unavailable
Haiku 4.5	imcs21	test	10361860	symptom_267	10361860	0.003343	1.3398219579830766	not_mentioned		not_mentioned	correct	ok	not_mentioned	released	unavailable
Haiku 4.5	imcs21	test	10361860	symptom_268	10361860	0.003343	1.3398219579830766	not_mentioned		not_mentioned	correct	ok	not_mentioned	released	unavailable
Haiku 4.5	imcs21	test	10361860	symptom_269	10361860	0.003343	1.3398219579830766	not_mentioned		not_mentioned	correct	ok	not_mentioned	released	unavailable
Haiku 4.5	imcs21	test	10361860	symptom_270	10361860	0.003343	1.3398219579830766	not_mentioned		not_mentioned	correct	ok	not_mentioned	released	unavailable
Haiku 4.5	imcs21	test	10361860	symptom_271	10361860	0.003343	1.3398219579830766	not_mentioned		not_mentioned	correct	ok	not_mentioned	released	unavailable
Haiku 4.5	imcs21	test	10361860	symptom_272	10361860	0.003343	1.3398219579830766	not_mentioned		not_mentioned	correct	ok	not_mentioned	released	unavailable
Haiku 4.5	imcs21	test	10361860	symptom_273	10361860	0.003343	1.3398219579830766	not_mentioned		not_mentioned	correct	ok	not_mentioned	released	unavailable
Haiku 4.5	imcs21	test	10361860	symptom_274	10361860	0.003343	1.3398219579830766	not_mentioned		not_mentioned	correct	ok	not_mentioned	released	unavailable
Haiku 4.5	imcs21	test	10361860	symptom_275	10361860	0.003343	1.3398219579830766	not_mentioned		not_mentioned	correct	ok	not_mentioned	released	unavailable
Haiku 4.5	imcs21	test	10361860	symptom_276	10361860	0.003343	1.3398219579830766	not_mentioned		not_mentioned	correct	ok	not_mentioned	released	unavailable
Haiku 4.5	imcs21	test	10361860	symptom_277	10361860	0.003343	1.3398219579830766	not_mentioned		not_mentioned	correct	ok	not_mentioned	released	unavailable
Haiku 4.5	imcs21	test	10361860	symptom_278	10361860	0.003343	1.3398219579830766	not_mentioned		not_mentioned	correct	ok	not_mentioned	released	unavailable
Haiku 4.5	imcs21	test	10361860	symptom_279	10361860	0.003343	1.3398219579830766	not_mentioned		not_mentioned	correct	ok	not_mentioned	released	unavailable
Haiku 4.5	imcs21	test	10361860	symptom_280	10361860	0.003343	1.3398219579830766	not_mentioned		not_mentioned	correct	ok	not_mentioned	released	unavailable
Haiku 4.5	imcs21	test	10361860	symptom_281	10361860	0.003343	1.3398219579830766	not_mentioned		not_mentioned	correct	ok	not_mentioned	released	unavailable
Haiku 4.5	imcs21	test	10361860	symptom_282	10361860	0.003343	1.3398219579830766	not_mentioned		not_mentioned	correct	ok	not_mentioned	released	unavailable
Haiku 4.5	imcs21	test	10361860	symptom_283	10361860	0.003343	1.3398219579830766	not_mentioned		not_mentioned	correct	ok	not_mentioned	released	unavailable
Haiku 4.5	imcs21	test	10361860	symptom_284	10361860	0.003343	1.3398219579830766	not_mentioned		not_mentioned	correct	ok	not_mentioned	released	unavailable
Haiku 4.5	imcs21	test	10361860	symptom_285	10361860	0.003343	1.3398219579830766	not_mentioned		not_mentioned	correct	ok	not_mentioned	released	unavailable
Haiku 4.5	imcs21	test	10361860	symptom_286	10361860	0.003343	1.3398219579830766	not_mentioned		not_mentioned	correct	ok	not_mentioned	released	unavailable
Haiku 4.5	imcs21	test	10361860	symptom_287	10361860	0.003343	1.3398219579830766	not_mentioned		not_mentioned	correct	ok	not_mentioned	released	unavailable
Haiku 4.5	imcs21	test	10361860	symptom_288	10361860	0.003343	1.3398219579830766	not_mentioned		not_mentioned	correct	ok	not_mentioned	released	unavailable
Haiku 4.5	imcs21	test	10361860	symptom_289	10361860	0.003343	1.3398219579830766	not_mentioned		not_mentioned	correct	ok	not_mentioned	released	unavailable
Haiku 4.5	imcs21	test	10361860	symptom_290	10361860	0.003343	1.3398219579830766	not_mentioned		not_mentioned	correct	ok	not_mentioned	released	unavailable
Haiku 4.5	imcs21	test	10361860	symptom_291	10361860	0.003343	1.3398219579830766	not_mentioned		not_mentioned	correct	ok	not_mentioned	released	unavailable
Haiku 4.5	imcs21	test	10361860	symptom_292	10361860	0.003343	1.3398219579830766	not_mentioned		not_mentioned	correct	ok	not_mentioned	released	unavailable
Haiku 4.5	imcs21	test	10361860	symptom_293	10361860	0.003343	1.3398219579830766	not_mentioned		not_mentioned	correct	ok	not_mentioned	released	unavailable
Haiku 4.5	imcs21	test	10361860	symptom_294	10361860	0.003343	1.3398219579830766	not_mentioned		not_mentioned	correct	ok	not_mentioned	released	unavailable
Haiku 4.5	imcs21	test	10361860	symptom_295	10361860	0.003343	1.3398219579830766	not_mentioned		not_mentioned	correct	ok	not_mentioned	released	unavailable
Haiku 4.5	imcs21	test	10361860	symptom_296	10361860	0.003343	1.3398219579830766	not_mentioned		not_mentioned	correct	ok	not_mentioned	released	unavailable
Haiku 4.5	imcs21	test	10361860	symptom_297	10361860	0.003343	1.3398219579830766	not_mentioned		not_mentioned	correct	ok	not_mentioned	released	unavailable
Haiku 4.5	imcs21	test	10361860	symptom_298	10361860	0.003343	1.3398219579830766	not_mentioned		not_mentioned	correct	ok	not_mentioned	released	unavailable
Haiku 4.5	imcs21	test	10361860	symptom_299	10361860	0.003343	1.3398219579830766	not_mentioned		not_mentioned	correct	ok	not_mentioned	released	unavailable
Haiku 4.5	imcs21	test	10361860	symptom_300	10361860	0.003343	1.3398219579830766	not_mentioned		not_mentioned	correct	ok	not_mentioned	released	unavailable
Haiku 4.5	imcs21	test	10361860	symptom_301	10361860	0.003343	1.3398219579830766	not_mentioned		not_mentioned	correct	ok	not_mentioned	released	unavailable
Haiku 4.5	imcs21	test	10361860	symptom_302	10361860	0.003343	1.3398219579830766	not_mentioned		not_mentioned	correct	ok	not_mentioned	released	unavailable
Haiku 4.5	imcs21	test	10361860	symptom_303	10361860	0.003343	1.3398219579830766	not_mentioned		not_mentioned	correct	ok	not_mentioned	released	unavailable
Haiku 4.5	imcs21	test	10361860	symptom_304	10361860	0.003343	1.3398219579830766	not_mentioned		not_mentioned	correct	ok	not_mentioned	released	unavailable
Haiku 4.5	imcs21	test	10361860	symptom_305	10361860	0.003343	1.3398219579830766	not_mentioned		not_mentioned	correct	ok	not_mentioned	released	unavailable
Haiku 4.5	imcs21	test	10361860	symptom_306	10361860	0.003343	1.3398219579830766	not_mentioned		not_mentioned	correct	ok	not_mentioned	released	unavailable
Haiku 4.5	imcs21	test	10361860	symptom_307	10361860	0.003343	1.3398219579830766	not_mentioned		not_mentioned	correct	ok	not_mentioned	released	unavailable
Haiku 4.5	imcs21	test	10361860	symptom_308	10361860	0.003343	1.3398219579830766	not_mentioned		not_mentioned	correct	ok	not_mentioned	released	unavailable
Haiku 4.5	imcs21	test	10361860	symptom_309	10361860	0.003343	1.3398219579830766	not_mentioned		not_mentioned	correct	ok	not_mentioned	released	unavailable
Haiku 4.5	imcs21	test	10361860	symptom_310	10361860	0.003343	1.3398219579830766	not_mentioned		not_mentioned	correct	ok	not_mentioned	released	unavailable
Haiku 4.5	imcs21	test	10361860	symptom_311	10361860	0.003343	1.3398219579830766	not_mentioned		not_mentioned	correct	ok	not_mentioned	released	unavailable
Haiku 4.5	imcs21	test	10361860	symptom_312	10361860	0.003343	1.3398219579830766	not_mentioned		not_mentioned	correct	ok	not_mentioned	released	unavailable
Haiku 4.5	imcs21	test	10361860	symptom_313	10361860	0.003343	1.3398219579830766	not_mentioned		not_mentioned	correct	ok	not_mentioned	released	unavailable
Haiku 4.5	imcs21	test	10361860	symptom_314	10361860	0.003343	1.3398219579830766	not_mentioned		not_mentioned	correct	ok	not_mentioned	released	unavailable
Haiku 4.5	imcs21	test	10361860	symptom_315	10361860	0.003343	1.3398219579830766	not_mentioned		not_mentioned	correct	ok	not_mentioned	released	unavailable
Haiku 4.5	imcs21	test	10361860	symptom_316	10361860	0.003343	1.3398219579830766	not_mentioned		not_mentioned	correct	ok	not_mentioned	released	unavailable
Haiku 4.5	imcs21	test	10361860	symptom_317	10361860	0.003343	1.3398219579830766	not_mentioned		not_mentioned	correct	ok	not_mentioned	released	unavailable
Haiku 4.5	imcs21	test	10361860	symptom_318	10361860	0.003343	1.3398219579830766	not_mentioned		not_mentioned	correct	ok	not_mentioned	released	unavailable
Haiku 4.5	imcs21	test	10361860	symptom_319	10361860	0.003343	1.3398219579830766	not_mentioned		not_mentioned	correct	ok	not_mentioned	released	unavailable
Haiku 4.5	imcs21	test	10361860	symptom_320	10361860	0.003343	1.3398219579830766	not_mentioned		not_mentioned	correct	ok	not_mentioned	released	unavailable
Haiku 4.5	imcs21	test	10361860	symptom_321	10361860	0.003343	1.3398219579830766	not_mentioned		not_mentioned	correct	ok	not_mentioned	released	unavailable
Haiku 4.5	imcs21	test	10361860	symptom_322	10361860	0.003343	1.3398219579830766	not_mentioned		not_mentioned	correct	ok	not_mentioned	released	unavailable
Haiku 4.5	imcs21	test	10361860	symptom_323	10361860	0.003343	1.3398219579830766	not_mentioned		not_mentioned	correct	ok	not_mentioned	released	unavailable
Haiku 4.5	imcs21	test	10361860	symptom_324	10361860	0.003343	1.3398219579830766	not_mentioned		not_mentioned	correct	ok	not_mentioned	released	unavailable
Haiku 4.5	imcs21	test	10361860	symptom_325	10361860	0.003343	1.3398219579830766	not_mentioned		not_mentioned	correct	ok	not_mentioned	released	unavailable
Haiku 4.5	imcs21	test	10361860	symptom_326	10361860	0.003343	1.3398219579830766	not_mentioned		not_mentioned	correct	ok	not_mentioned	released	unavailable
Haiku 4.5	imcs21	test	10361860	symptom_327	10361860	0.003343	1.3398219579830766	not_mentioned		not_mentioned	correct	ok	not_mentioned	released	unavailable
Haiku 4.5	imcs21	test	10361860	symptom_328	10361860	0.003343	1.3398219579830766	not_mentioned		not_mentioned	correct	ok	not_mentioned	released	unavailable
Haiku 4.5	imcs21	test	10361860	symptom_329	10361860	0.003343	1.3398219579830766	not_mentioned		not_mentioned	correct	ok	not_mentioned	released	unavailable
Haiku 4.5	imcs21	test	10361860	symptom_330	10361860	0.003343	1.3398219579830766	not_mentioned		not_mentioned	correct	ok	not_mentioned	released	unavailable
Haiku 4.5	imcs21	test	10361933	symptom_000	10361933	0.004328	1.2027943751309067	not_mentioned		not_mentioned	correct	ok	not_mentioned	released	unavailable
Haiku 4.5	imcs21	test	10361933	symptom_001	10361933	0.004328	1.2027943751309067	not_mentioned		uncertain	incorrect	ok	uncertain	released	unavailable
Haiku 4.5	imcs21	test	10361933	symptom_002	10361933	0.004328	1.2027943751309067	not_mentioned		not_mentioned	correct	ok	not_mentioned	released	unavailable
Haiku 4.5	imcs21	test	10361933	symptom_003	10361933	0.004328	1.2027943751309067	not_mentioned		not_mentioned	correct	ok	not_mentioned	released	unavailable
Haiku 4.5	imcs21	test	10361933	symptom_004	10361933	0.004328	1.2027943751309067	not_mentioned		not_mentioned	correct	ok	not_mentioned	released	unavailable
Haiku 4.5	imcs21	test	10361933	symptom_005	10361933	0.004328	1.2027943751309067	not_mentioned		not_mentioned	correct	ok	not_mentioned	released	unavailable
Haiku 4.5	imcs21	test	10361933	symptom_006	10361933	0.004328	1.2027943751309067	positive	0.85	positive	correct	ok	positive	released	reported_percentage
Haiku 4.5	imcs21	test	10361933	symptom_007	10361933	0.004328	1.2027943751309067	not_mentioned		not_mentioned	correct	ok	not_mentioned	released	unavailable
Haiku 4.5	imcs21	test	10361933	symptom_008	10361933	0.004328	1.2027943751309067	not_mentioned		positive	incorrect	ok	positive	released	unavailable
Haiku 4.5	imcs21	test	10361933	symptom_009	10361933	0.004328	1.2027943751309067	not_mentioned		not_mentioned	correct	ok	not_mentioned	released	unavailable
Haiku 4.5	imcs21	test	10361933	symptom_010	10361933	0.004328	1.2027943751309067	positive	0.95	positive	correct	ok	positive	released	reported_percentage
Haiku 4.5	imcs21	test	10361933	symptom_011	10361933	0.004328	1.2027943751309067	not_mentioned		not_mentioned	correct	ok	not_mentioned	released	unavailable
Haiku 4.5	imcs21	test	10361933	symptom_012	10361933	0.004328	1.2027943751309067	not_mentioned		not_mentioned	correct	ok	not_mentioned	released	unavailable
Haiku 4.5	imcs21	test	10361933	symptom_013	10361933	0.004328	1.2027943751309067	not_mentioned		not_mentioned	correct	ok	not_mentioned	released	unavailable
Haiku 4.5	imcs21	test	10361933	symptom_014	10361933	0.004328	1.2027943751309067	not_mentioned		not_mentioned	correct	ok	not_mentioned	released	unavailable
Haiku 4.5	imcs21	test	10361933	symptom_015	10361933	0.004328	1.2027943751309067	not_mentioned		not_mentioned	correct	ok	not_mentioned	released	unavailable
Haiku 4.5	imcs21	test	10361933	symptom_016	10361933	0.004328	1.2027943751309067	not_mentioned		not_mentioned	correct	ok	not_mentioned	released	unavailable
Haiku 4.5	imcs21	test	10361933	symptom_017	10361933	0.004328	1.2027943751309067	not_mentioned		not_mentioned	correct	ok	not_mentioned	released	unavailable
Haiku 4.5	imcs21	test	10361933	symptom_018	10361933	0.004328	1.2027943751309067	positive	0.75	uncertain	incorrect	ok	uncertain	released	reported_percentage
Haiku 4.5	imcs21	test	10361933	symptom_019	10361933	0.004328	1.2027943751309067	not_mentioned		not_mentioned	correct	ok	not_mentioned	released	unavailable
Haiku 4.5	imcs21	test	10361933	symptom_020	10361933	0.004328	1.2027943751309067	not_mentioned		not_mentioned	correct	ok	not_mentioned	released	unavailable
Haiku 4.5	imcs21	test	10361933	symptom_021	10361933	0.004328	1.2027943751309067	not_mentioned		not_mentioned	correct	ok	not_mentioned	released	unavailable
Haiku 4.5	imcs21	test	10361933	symptom_022	10361933	0.004328	1.2027943751309067	not_mentioned		not_mentioned	correct	ok	not_mentioned	released	unavailable
Haiku 4.5	imcs21	test	10361933	symptom_023	10361933	0.004328	1.2027943751309067	not_mentioned		not_mentioned	correct	ok	not_mentioned	released	unavailable
Haiku 4.5	imcs21	test	10361933	symptom_024	10361933	0.004328	1.2027943751309067	not_mentioned		not_mentioned	correct	ok	not_mentioned	released	unavailable
Haiku 4.5	imcs21	test	10361933	symptom_025	10361933	0.004328	1.2027943751309067	not_mentioned		not_mentioned	correct	ok	not_mentioned	released	unavailable
Haiku 4.5	imcs21	test	10361933	symptom_026	10361933	0.004328	1.2027943751309067	not_mentioned		not_mentioned	correct	ok	not_mentioned	released	unavailable
Haiku 4.5	imcs21	test	10361933	symptom_027	10361933	0.004328	1.2027943751309067	not_mentioned		not_mentioned	correct	ok	not_mentioned	released	unavailable
Haiku 4.5	imcs21	test	10361933	symptom_028	10361933	0.004328	1.2027943751309067	not_mentioned		not_mentioned	correct	ok	not_mentioned	released	unavailable
Haiku 4.5	imcs21	test	10361933	symptom_029	10361933	0.004328	1.2027943751309067	not_mentioned		not_mentioned	correct	ok	not_mentioned	released	unavailable
Haiku 4.5	imcs21	test	10361933	symptom_030	10361933	0.004328	1.2027943751309067	not_mentioned		not_mentioned	correct	ok	not_mentioned	released	unavailable
Haiku 4.5	imcs21	test	10361933	symptom_031	10361933	0.004328	1.2027943751309067	not_mentioned		not_mentioned	correct	ok	not_mentioned	released	unavailable
Haiku 4.5	imcs21	test	10361933	symptom_032	10361933	0.004328	1.2027943751309067	not_mentioned		positive	incorrect	ok	positive	released	unavailable
Haiku 4.5	imcs21	test	10361933	symptom_033	10361933	0.004328	1.2027943751309067	not_mentioned		not_mentioned	correct	ok	not_mentioned	released	unavailable
Haiku 4.5	imcs21	test	10361933	symptom_034	10361933	0.004328	1.2027943751309067	not_mentioned		not_mentioned	correct	ok	not_mentioned	released	unavailable
Haiku 4.5	imcs21	test	10361933	symptom_035	10361933	0.004328	1.2027943751309067	not_mentioned		not_mentioned	correct	ok	not_mentioned	released	unavailable
Haiku 4.5	imcs21	test	10361933	symptom_036	10361933	0.004328	1.2027943751309067	not_mentioned		not_mentioned	correct	ok	not_mentioned	released	unavailable
Haiku 4.5	imcs21	test	10361933	symptom_037	10361933	0.004328	1.2027943751309067	not_mentioned		positive	incorrect	ok	positive	released	unavailable
Haiku 4.5	imcs21	test	10361933	symptom_038	10361933	0.004328	1.2027943751309067	not_mentioned		not_mentioned	correct	ok	not_mentioned	released	unavailable
Haiku 4.5	imcs21	test	10361933	symptom_039	10361933	0.004328	1.2027943751309067	not_mentioned		uncertain	incorrect	ok	uncertain	released	unavailable
Haiku 4.5	imcs21	test	10361933	symptom_040	10361933	0.004328	1.2027943751309067	not_mentioned		not_mentioned	correct	ok	not_mentioned	released	unavailable
Haiku 4.5	imcs21	test	10361933	symptom_041	10361933	0.004328	1.2027943751309067	not_mentioned		not_mentioned	correct	ok	not_mentioned	released	unavailable
Haiku 4.5	imcs21	test	10361933	symptom_042	10361933	0.004328	1.2027943751309067	not_mentioned		not_mentioned	correct	ok	not_mentioned	released	unavailable
Haiku 4.5	imcs21	test	10361933	symptom_043	10361933	0.004328	1.2027943751309067	positive	0.8	not_mentioned	incorrect	ok	not_mentioned	released	reported_percentage
Haiku 4.5	imcs21	test	10361933	symptom_044	10361933	0.004328	1.2027943751309067	not_mentioned		not_mentioned	correct	ok	not_mentioned	released	unavailable
Haiku 4.5	imcs21	test	10361933	symptom_045	10361933	0.004328	1.2027943751309067	not_mentioned		positive	incorrect	ok	positive	released	unavailable
Haiku 4.5	imcs21	test	10361933	symptom_046	10361933	0.004328	1.2027943751309067	not_mentioned		not_mentioned	correct	ok	not_mentioned	released	unavailable
Haiku 4.5	imcs21	test	10361933	symptom_047	10361933	0.004328	1.2027943751309067	not_mentioned		not_mentioned	correct	ok	not_mentioned	released	unavailable
Haiku 4.5	imcs21	test	10361933	symptom_048	10361933	0.004328	1.2027943751309067	not_mentioned		not_mentioned	correct	ok	not_mentioned	released	unavailable
Haiku 4.5	imcs21	test	10361933	symptom_049	10361933	0.004328	1.2027943751309067	positive	0.9	positive	correct	ok	positive	released	reported_percentage
Haiku 4.5	imcs21	test	10361933	symptom_050	10361933	0.004328	1.2027943751309067	not_mentioned		not_mentioned	correct	ok	not_mentioned	released	unavailable
Haiku 4.5	imcs21	test	10361933	symptom_051	10361933	0.004328	1.2027943751309067	not_mentioned		not_mentioned	correct	ok	not_mentioned	released	unavailable
Haiku 4.5	imcs21	test	10361933	symptom_052	10361933	0.004328	1.2027943751309067	not_mentioned		not_mentioned	correct	ok	not_mentioned	released	unavailable
Haiku 4.5	imcs21	test	10361933	symptom_053	10361933	0.004328	1.2027943751309067	not_mentioned		not_mentioned	correct	ok	not_mentioned	released	unavailable
Haiku 4.5	imcs21	test	10361933	symptom_054	10361933	0.004328	1.2027943751309067	not_mentioned		not_mentioned	correct	ok	not_mentioned	released	unavailable
Haiku 4.5	imcs21	test	10361933	symptom_055	10361933	0.004328	1.2027943751309067	not_mentioned		not_mentioned	correct	ok	not_mentioned	released	unavailable
Haiku 4.5	imcs21	test	10361933	symptom_056	10361933	0.004328	1.2027943751309067	not_mentioned		not_mentioned	correct	ok	not_mentioned	released	unavailable
Haiku 4.5	imcs21	test	10361933	symptom_057	10361933	0.004328	1.2027943751309067	not_mentioned		not_mentioned	correct	ok	not_mentioned	released	unavailable
Haiku 4.5	imcs21	test	10361933	symptom_058	10361933	0.004328	1.2027943751309067	not_mentioned		not_mentioned	correct	ok	not_mentioned	released	unavailable
Haiku 4.5	imcs21	test	10361933	symptom_059	10361933	0.004328	1.2027943751309067	not_mentioned		not_mentioned	correct	ok	not_mentioned	released	unavailable
Haiku 4.5	imcs21	test	10361933	symptom_060	10361933	0.004328	1.2027943751309067	not_mentioned		not_mentioned	correct	ok	not_mentioned	released	unavailable
Haiku 4.5	imcs21	test	10361933	symptom_061	10361933	0.004328	1.2027943751309067	not_mentioned		not_mentioned	correct	ok	not_mentioned	released	unavailable
Haiku 4.5	imcs21	test	10361933	symptom_062	10361933	0.004328	1.2027943751309067	not_mentioned		not_mentioned	correct	ok	not_mentioned	released	unavailable
Haiku 4.5	imcs21	test	10361933	symptom_063	10361933	0.004328	1.2027943751309067	not_mentioned		not_mentioned	correct	ok	not_mentioned	released	unavailable
Haiku 4.5	imcs21	test	10361933	symptom_064	10361933	0.004328	1.2027943751309067	not_mentioned		not_mentioned	correct	ok	not_mentioned	released	unavailable
Haiku 4.5	imcs21	test	10361933	symptom_065	10361933	0.004328	1.2027943751309067	not_mentioned		not_mentioned	correct	ok	not_mentioned	released	unavailable
Haiku 4.5	imcs21	test	10361933	symptom_066	10361933	0.004328	1.2027943751309067	not_mentioned		not_mentioned	correct	ok	not_mentioned	released	unavailable
Haiku 4.5	imcs21	test	10361933	symptom_067	10361933	0.004328	1.2027943751309067	not_mentioned		not_mentioned	correct	ok	not_mentioned	released	unavailable
Haiku 4.5	imcs21	test	10361933	symptom_068	10361933	0.004328	1.2027943751309067	not_mentioned		not_mentioned	correct	ok	not_mentioned	released	unavailable
Haiku 4.5	imcs21	test	10361933	symptom_069	10361933	0.004328	1.2027943751309067	not_mentioned		not_mentioned	correct	ok	not_mentioned	released	unavailable
Haiku 4.5	imcs21	test	10361933	symptom_070	10361933	0.004328	1.2027943751309067	not_mentioned		not_mentioned	correct	ok	not_mentioned	released	unavailable
Haiku 4.5	imcs21	test	10361933	symptom_071	10361933	0.004328	1.2027943751309067	not_mentioned		not_mentioned	correct	ok	not_mentioned	released	unavailable
Haiku 4.5	imcs21	test	10361933	symptom_072	10361933	0.004328	1.2027943751309067	not_mentioned		not_mentioned	correct	ok	not_mentioned	released	unavailable
Haiku 4.5	imcs21	test	10361933	symptom_073	10361933	0.004328	1.2027943751309067	not_mentioned		not_mentioned	correct	ok	not_mentioned	released	unavailable
Haiku 4.5	imcs21	test	10361933	symptom_074	10361933	0.004328	1.2027943751309067	not_mentioned		not_mentioned	correct	ok	not_mentioned	released	unavailable
Haiku 4.5	imcs21	test	10361933	symptom_075	10361933	0.004328	1.2027943751309067	not_mentioned		not_mentioned	correct	ok	not_mentioned	released	unavailable
Haiku 4.5	imcs21	test	10361933	symptom_076	10361933	0.004328	1.2027943751309067	not_mentioned		not_mentioned	correct	ok	not_mentioned	released	unavailable
Haiku 4.5	imcs21	test	10361933	symptom_077	10361933	0.004328	1.2027943751309067	not_mentioned		not_mentioned	correct	ok	not_mentioned	released	unavailable
Haiku 4.5	imcs21	test	10361933	symptom_078	10361933	0.004328	1.2027943751309067	not_mentioned		not_mentioned	correct	ok	not_mentioned	released	unavailable
Haiku 4.5	imcs21	test	10361933	symptom_079	10361933	0.004328	1.2027943751309067	not_mentioned		not_mentioned	correct	ok	not_mentioned	released	unavailable
Haiku 4.5	imcs21	test	10361933	symptom_080	10361933	0.004328	1.2027943751309067	not_mentioned		not_mentioned	correct	ok	not_mentioned	released	unavailable
Haiku 4.5	imcs21	test	10361933	symptom_081	10361933	0.004328	1.2027943751309067	not_mentioned		not_mentioned	correct	ok	not_mentioned	released	unavailable
Haiku 4.5	imcs21	test	10361933	symptom_082	10361933	0.004328	1.2027943751309067	not_mentioned		not_mentioned	correct	ok	not_mentioned	released	unavailable
Haiku 4.5	imcs21	test	10361933	symptom_083	10361933	0.004328	1.2027943751309067	not_mentioned		not_mentioned	correct	ok	not_mentioned	released	unavailable
Haiku 4.5	imcs21	test	10361933	symptom_084	10361933	0.004328	1.2027943751309067	not_mentioned		not_mentioned	correct	ok	not_mentioned	released	unavailable
Haiku 4.5	imcs21	test	10361933	symptom_085	10361933	0.004328	1.2027943751309067	not_mentioned		not_mentioned	correct	ok	not_mentioned	released	unavailable
Haiku 4.5	imcs21	test	10361933	symptom_086	10361933	0.004328	1.2027943751309067	not_mentioned		not_mentioned	correct	ok	not_mentioned	released	unavailable
Haiku 4.5	imcs21	test	10361933	symptom_087	10361933	0.004328	1.2027943751309067	not_mentioned		not_mentioned	correct	ok	not_mentioned	released	unavailable
Haiku 4.5	imcs21	test	10361933	symptom_088	10361933	0.004328	1.2027943751309067	not_mentioned		not_mentioned	correct	ok	not_mentioned	released	unavailable
Haiku 4.5	imcs21	test	10361933	symptom_089	10361933	0.004328	1.2027943751309067	not_mentioned		not_mentioned	correct	ok	not_mentioned	released	unavailable
Haiku 4.5	imcs21	test	10361933	symptom_090	10361933	0.004328	1.2027943751309067	not_mentioned		not_mentioned	correct	ok	not_mentioned	released	unavailable
Haiku 4.5	imcs21	test	10361933	symptom_091	10361933	0.004328	1.2027943751309067	not_mentioned		not_mentioned	correct	ok	not_mentioned	released	unavailable
Haiku 4.5	imcs21	test	10361933	symptom_092	10361933	0.004328	1.2027943751309067	not_mentioned		not_mentioned	correct	ok	not_mentioned	released	unavailable
Haiku 4.5	imcs21	test	10361933	symptom_093	10361933	0.004328	1.2027943751309067	not_mentioned		not_mentioned	correct	ok	not_mentioned	released	unavailable
Haiku 4.5	imcs21	test	10361933	symptom_094	10361933	0.004328	1.2027943751309067	not_mentioned		not_mentioned	correct	ok	not_mentioned	released	unavailable
Haiku 4.5	imcs21	test	10361933	symptom_095	10361933	0.004328	1.2027943751309067	not_mentioned		not_mentioned	correct	ok	not_mentioned	released	unavailable
Haiku 4.5	imcs21	test	10361933	symptom_096	10361933	0.004328	1.2027943751309067	not_mentioned		not_mentioned	correct	ok	not_mentioned	released	unavailable
Haiku 4.5	imcs21	test	10361933	symptom_097	10361933	0.004328	1.2027943751309067	not_mentioned		not_mentioned	correct	ok	not_mentioned	released	unavailable
Haiku 4.5	imcs21	test	10361933	symptom_098	10361933	0.004328	1.2027943751309067	not_mentioned		not_mentioned	correct	ok	not_mentioned	released	unavailable
Haiku 4.5	imcs21	test	10361933	symptom_099	10361933	0.004328	1.2027943751309067	not_mentioned		not_mentioned	correct	ok	not_mentioned	released	unavailable
Haiku 4.5	imcs21	test	10361933	symptom_100	10361933	0.004328	1.2027943751309067	not_mentioned		not_mentioned	correct	ok	not_mentioned	released	unavailable
Haiku 4.5	imcs21	test	10361933	symptom_101	10361933	0.004328	1.2027943751309067	not_mentioned		not_mentioned	correct	ok	not_mentioned	released	unavailable
Haiku 4.5	imcs21	test	10361933	symptom_102	10361933	0.004328	1.2027943751309067	not_mentioned		not_mentioned	correct	ok	not_mentioned	released	unavailable
Haiku 4.5	imcs21	test	10361933	symptom_103	10361933	0.004328	1.2027943751309067	not_mentioned		not_mentioned	correct	ok	not_mentioned	released	unavailable
Haiku 4.5	imcs21	test	10361933	symptom_104	10361933	0.004328	1.2027943751309067	not_mentioned		not_mentioned	correct	ok	not_mentioned	released	unavailable
Haiku 4.5	imcs21	test	10361933	symptom_105	10361933	0.004328	1.2027943751309067	not_mentioned		not_mentioned	correct	ok	not_mentioned	released	unavailable
Haiku 4.5	imcs21	test	10361933	symptom_106	10361933	0.004328	1.2027943751309067	not_mentioned		not_mentioned	correct	ok	not_mentioned	released	unavailable
Haiku 4.5	imcs21	test	10361933	symptom_107	10361933	0.004328	1.2027943751309067	not_mentioned		not_mentioned	correct	ok	not_mentioned	released	unavailable
Haiku 4.5	imcs21	test	10361933	symptom_108	10361933	0.004328	1.2027943751309067	not_mentioned		not_mentioned	correct	ok	not_mentioned	released	unavailable
Haiku 4.5	imcs21	test	10361933	symptom_109	10361933	0.004328	1.2027943751309067	not_mentioned		not_mentioned	correct	ok	not_mentioned	released	unavailable
Haiku 4.5	imcs21	test	10361933	symptom_110	10361933	0.004328	1.2027943751309067	not_mentioned		not_mentioned	correct	ok	not_mentioned	released	unavailable
Haiku 4.5	imcs21	test	10361933	symptom_111	10361933	0.004328	1.2027943751309067	not_mentioned		not_mentioned	correct	ok	not_mentioned	released	unavailable
Haiku 4.5	imcs21	test	10361933	symptom_112	10361933	0.004328	1.2027943751309067	not_mentioned		not_mentioned	correct	ok	not_mentioned	released	unavailable
Haiku 4.5	imcs21	test	10361933	symptom_113	10361933	0.004328	1.2027943751309067	not_mentioned		not_mentioned	correct	ok	not_mentioned	released	unavailable
Haiku 4.5	imcs21	test	10361933	symptom_114	10361933	0.004328	1.2027943751309067	not_mentioned		not_mentioned	correct	ok	not_mentioned	released	unavailable
Haiku 4.5	imcs21	test	10361933	symptom_115	10361933	0.004328	1.2027943751309067	not_mentioned		not_mentioned	correct	ok	not_mentioned	released	unavailable
Haiku 4.5	imcs21	test	10361933	symptom_116	10361933	0.004328	1.2027943751309067	not_mentioned		not_mentioned	correct	ok	not_mentioned	released	unavailable
Haiku 4.5	imcs21	test	10361933	symptom_117	10361933	0.004328	1.2027943751309067	not_mentioned		not_mentioned	correct	ok	not_mentioned	released	unavailable
Haiku 4.5	imcs21	test	10361933	symptom_118	10361933	0.004328	1.2027943751309067	not_mentioned		not_mentioned	correct	ok	not_mentioned	released	unavailable
Haiku 4.5	imcs21	test	10361933	symptom_119	10361933	0.004328	1.2027943751309067	not_mentioned		not_mentioned	correct	ok	not_mentioned	released	unavailable
Haiku 4.5	imcs21	test	10361933	symptom_120	10361933	0.004328	1.2027943751309067	not_mentioned		not_mentioned	correct	ok	not_mentioned	released	unavailable
Haiku 4.5	imcs21	test	10361933	symptom_121	10361933	0.004328	1.2027943751309067	not_mentioned		not_mentioned	correct	ok	not_mentioned	released	unavailable
Haiku 4.5	imcs21	test	10361933	symptom_122	10361933	0.004328	1.2027943751309067	not_mentioned		not_mentioned	correct	ok	not_mentioned	released	unavailable
Haiku 4.5	imcs21	test	10361933	symptom_123	10361933	0.004328	1.2027943751309067	not_mentioned		not_mentioned	correct	ok	not_mentioned	released	unavailable
Haiku 4.5	imcs21	test	10361933	symptom_124	10361933	0.004328	1.2027943751309067	not_mentioned		not_mentioned	correct	ok	not_mentioned	released	unavailable
Haiku 4.5	imcs21	test	10361933	symptom_125	10361933	0.004328	1.2027943751309067	not_mentioned		not_mentioned	correct	ok	not_mentioned	released	unavailable
Haiku 4.5	imcs21	test	10361933	symptom_126	10361933	0.004328	1.2027943751309067	not_mentioned		not_mentioned	correct	ok	not_mentioned	released	unavailable
Haiku 4.5	imcs21	test	10361933	symptom_127	10361933	0.004328	1.2027943751309067	not_mentioned		not_mentioned	correct	ok	not_mentioned	released	unavailable
Haiku 4.5	imcs21	test	10361933	symptom_128	10361933	0.004328	1.2027943751309067	not_mentioned		not_mentioned	correct	ok	not_mentioned	released	unavailable
Haiku 4.5	imcs21	test	10361933	symptom_129	10361933	0.004328	1.2027943751309067	not_mentioned		not_mentioned	correct	ok	not_mentioned	released	unavailable
Haiku 4.5	imcs21	test	10361933	symptom_130	10361933	0.004328	1.2027943751309067	not_mentioned		not_mentioned	correct	ok	not_mentioned	released	unavailable
Haiku 4.5	imcs21	test	10361933	symptom_131	10361933	0.004328	1.2027943751309067	not_mentioned		not_mentioned	correct	ok	not_mentioned	released	unavailable
Haiku 4.5	imcs21	test	10361933	symptom_132	10361933	0.004328	1.2027943751309067	not_mentioned		not_mentioned	correct	ok	not_mentioned	released	unavailable
Haiku 4.5	imcs21	test	10361933	symptom_133	10361933	0.004328	1.2027943751309067	not_mentioned		not_mentioned	correct	ok	not_mentioned	released	unavailable
Haiku 4.5	imcs21	test	10361933	symptom_134	10361933	0.004328	1.2027943751309067	not_mentioned		not_mentioned	correct	ok	not_mentioned	released	unavailable
Haiku 4.5	imcs21	test	10361933	symptom_135	10361933	0.004328	1.2027943751309067	not_mentioned		not_mentioned	correct	ok	not_mentioned	released	unavailable
Haiku 4.5	imcs21	test	10361933	symptom_136	10361933	0.004328	1.2027943751309067	not_mentioned		not_mentioned	correct	ok	not_mentioned	released	unavailable
Haiku 4.5	imcs21	test	10361933	symptom_137	10361933	0.004328	1.2027943751309067	not_mentioned		not_mentioned	correct	ok	not_mentioned	released	unavailable
Haiku 4.5	imcs21	test	10361933	symptom_138	10361933	0.004328	1.2027943751309067	not_mentioned		not_mentioned	correct	ok	not_mentioned	released	unavailable
Haiku 4.5	imcs21	test	10361933	symptom_139	10361933	0.004328	1.2027943751309067	not_mentioned		not_mentioned	correct	ok	not_mentioned	released	unavailable
Haiku 4.5	imcs21	test	10361933	symptom_140	10361933	0.004328	1.2027943751309067	not_mentioned		not_mentioned	correct	ok	not_mentioned	released	unavailable
Haiku 4.5	imcs21	test	10361933	symptom_141	10361933	0.004328	1.2027943751309067	not_mentioned		not_mentioned	correct	ok	not_mentioned	released	unavailable
Haiku 4.5	imcs21	test	10361933	symptom_142	10361933	0.004328	1.2027943751309067	not_mentioned		not_mentioned	correct	ok	not_mentioned	released	unavailable
Haiku 4.5	imcs21	test	10361933	symptom_143	10361933	0.004328	1.2027943751309067	not_mentioned		not_mentioned	correct	ok	not_mentioned	released	unavailable
Haiku 4.5	imcs21	test	10361933	symptom_144	10361933	0.004328	1.2027943751309067	not_mentioned		not_mentioned	correct	ok	not_mentioned	released	unavailable
Haiku 4.5	imcs21	test	10361933	symptom_145	10361933	0.004328	1.2027943751309067	not_mentioned		not_mentioned	correct	ok	not_mentioned	released	unavailable
Haiku 4.5	imcs21	test	10361933	symptom_146	10361933	0.004328	1.2027943751309067	not_mentioned		not_mentioned	correct	ok	not_mentioned	released	unavailable
Haiku 4.5	imcs21	test	10361933	symptom_147	10361933	0.004328	1.2027943751309067	not_mentioned		not_mentioned	correct	ok	not_mentioned	released	unavailable
Haiku 4.5	imcs21	test	10361933	symptom_148	10361933	0.004328	1.2027943751309067	not_mentioned		not_mentioned	correct	ok	not_mentioned	released	unavailable
Haiku 4.5	imcs21	test	10361933	symptom_149	10361933	0.004328	1.2027943751309067	not_mentioned		not_mentioned	correct	ok	not_mentioned	released	unavailable
Haiku 4.5	imcs21	test	10361933	symptom_150	10361933	0.004328	1.2027943751309067	not_mentioned		not_mentioned	correct	ok	not_mentioned	released	unavailable
Haiku 4.5	imcs21	test	10361933	symptom_151	10361933	0.004328	1.2027943751309067	not_mentioned		not_mentioned	correct	ok	not_mentioned	released	unavailable
Haiku 4.5	imcs21	test	10361933	symptom_152	10361933	0.004328	1.2027943751309067	not_mentioned		not_mentioned	correct	ok	not_mentioned	released	unavailable
Haiku 4.5	imcs21	test	10361933	symptom_153	10361933	0.004328	1.2027943751309067	not_mentioned		not_mentioned	correct	ok	not_mentioned	released	unavailable
Haiku 4.5	imcs21	test	10361933	symptom_154	10361933	0.004328	1.2027943751309067	not_mentioned		not_mentioned	correct	ok	not_mentioned	released	unavailable
Haiku 4.5	imcs21	test	10361933	symptom_155	10361933	0.004328	1.2027943751309067	not_mentioned		not_mentioned	correct	ok	not_mentioned	released	unavailable
Haiku 4.5	imcs21	test	10361933	symptom_156	10361933	0.004328	1.2027943751309067	not_mentioned		not_mentioned	correct	ok	not_mentioned	released	unavailable
Haiku 4.5	imcs21	test	10361933	symptom_157	10361933	0.004328	1.2027943751309067	not_mentioned		not_mentioned	correct	ok	not_mentioned	released	unavailable
Haiku 4.5	imcs21	test	10361933	symptom_158	10361933	0.004328	1.2027943751309067	not_mentioned		not_mentioned	correct	ok	not_mentioned	released	unavailable
Haiku 4.5	imcs21	test	10361933	symptom_159	10361933	0.004328	1.2027943751309067	not_mentioned		not_mentioned	correct	ok	not_mentioned	released	unavailable
Haiku 4.5	imcs21	test	10361933	symptom_160	10361933	0.004328	1.2027943751309067	not_mentioned		not_mentioned	correct	ok	not_mentioned	released	unavailable
Haiku 4.5	imcs21	test	10361933	symptom_161	10361933	0.004328	1.2027943751309067	not_mentioned		not_mentioned	correct	ok	not_mentioned	released	unavailable
Haiku 4.5	imcs21	test	10361933	symptom_162	10361933	0.004328	1.2027943751309067	not_mentioned		not_mentioned	correct	ok	not_mentioned	released	unavailable
Haiku 4.5	imcs21	test	10361933	symptom_163	10361933	0.004328	1.2027943751309067	not_mentioned		not_mentioned	correct	ok	not_mentioned	released	unavailable
Haiku 4.5	imcs21	test	10361933	symptom_164	10361933	0.004328	1.2027943751309067	not_mentioned		not_mentioned	correct	ok	not_mentioned	released	unavailable
Haiku 4.5	imcs21	test	10361933	symptom_165	10361933	0.004328	1.2027943751309067	not_mentioned		not_mentioned	correct	ok	not_mentioned	released	unavailable
Haiku 4.5	imcs21	test	10361933	symptom_166	10361933	0.004328	1.2027943751309067	not_mentioned		not_mentioned	correct	ok	not_mentioned	released	unavailable
Haiku 4.5	imcs21	test	10361933	symptom_167	10361933	0.004328	1.2027943751309067	not_mentioned		not_mentioned	correct	ok	not_mentioned	released	unavailable
Haiku 4.5	imcs21	test	10361933	symptom_168	10361933	0.004328	1.2027943751309067	not_mentioned		not_mentioned	correct	ok	not_mentioned	released	unavailable
Haiku 4.5	imcs21	test	10361933	symptom_169	10361933	0.004328	1.2027943751309067	not_mentioned		not_mentioned	correct	ok	not_mentioned	released	unavailable
Haiku 4.5	imcs21	test	10361933	symptom_170	10361933	0.004328	1.2027943751309067	not_mentioned		not_mentioned	correct	ok	not_mentioned	released	unavailable
Haiku 4.5	imcs21	test	10361933	symptom_171	10361933	0.004328	1.2027943751309067	not_mentioned		not_mentioned	correct	ok	not_mentioned	released	unavailable
Haiku 4.5	imcs21	test	10361933	symptom_172	10361933	0.004328	1.2027943751309067	not_mentioned		not_mentioned	correct	ok	not_mentioned	released	unavailable
Haiku 4.5	imcs21	test	10361933	symptom_173	10361933	0.004328	1.2027943751309067	not_mentioned		not_mentioned	correct	ok	not_mentioned	released	unavailable
Haiku 4.5	imcs21	test	10361933	symptom_174	10361933	0.004328	1.2027943751309067	not_mentioned		not_mentioned	correct	ok	not_mentioned	released	unavailable
Haiku 4.5	imcs21	test	10361933	symptom_175	10361933	0.004328	1.2027943751309067	not_mentioned		not_mentioned	correct	ok	not_mentioned	released	unavailable
Haiku 4.5	imcs21	test	10361933	symptom_176	10361933	0.004328	1.2027943751309067	not_mentioned		not_mentioned	correct	ok	not_mentioned	released	unavailable
Haiku 4.5	imcs21	test	10361933	symptom_177	10361933	0.004328	1.2027943751309067	not_mentioned		not_mentioned	correct	ok	not_mentioned	released	unavailable
Haiku 4.5	imcs21	test	10361933	symptom_178	10361933	0.004328	1.2027943751309067	not_mentioned		not_mentioned	correct	ok	not_mentioned	released	unavailable
Haiku 4.5	imcs21	test	10361933	symptom_179	10361933	0.004328	1.2027943751309067	not_mentioned		not_mentioned	correct	ok	not_mentioned	released	unavailable
Haiku 4.5	imcs21	test	10361933	symptom_180	10361933	0.004328	1.2027943751309067	not_mentioned		not_mentioned	correct	ok	not_mentioned	released	unavailable
Haiku 4.5	imcs21	test	10361933	symptom_181	10361933	0.004328	1.2027943751309067	not_mentioned		not_mentioned	correct	ok	not_mentioned	released	unavailable
Haiku 4.5	imcs21	test	10361933	symptom_182	10361933	0.004328	1.2027943751309067	not_mentioned		not_mentioned	correct	ok	not_mentioned	released	unavailable
Haiku 4.5	imcs21	test	10361933	symptom_183	10361933	0.004328	1.2027943751309067	not_mentioned		not_mentioned	correct	ok	not_mentioned	released	unavailable
Haiku 4.5	imcs21	test	10361933	symptom_184	10361933	0.004328	1.2027943751309067	not_mentioned		not_mentioned	correct	ok	not_mentioned	released	unavailable
Haiku 4.5	imcs21	test	10361933	symptom_185	10361933	0.004328	1.2027943751309067	not_mentioned		not_mentioned	correct	ok	not_mentioned	released	unavailable
Haiku 4.5	imcs21	test	10361933	symptom_186	10361933	0.004328	1.2027943751309067	not_mentioned		not_mentioned	correct	ok	not_mentioned	released	unavailable
Haiku 4.5	imcs21	test	10361933	symptom_187	10361933	0.004328	1.2027943751309067	not_mentioned		not_mentioned	correct	ok	not_mentioned	released	unavailable
Haiku 4.5	imcs21	test	10361933	symptom_188	10361933	0.004328	1.2027943751309067	not_mentioned		not_mentioned	correct	ok	not_mentioned	released	unavailable
Haiku 4.5	imcs21	test	10361933	symptom_189	10361933	0.004328	1.2027943751309067	not_mentioned		not_mentioned	correct	ok	not_mentioned	released	unavailable
Haiku 4.5	imcs21	test	10361933	symptom_190	10361933	0.004328	1.2027943751309067	not_mentioned		not_mentioned	correct	ok	not_mentioned	released	unavailable
Haiku 4.5	imcs21	test	10361933	symptom_191	10361933	0.004328	1.2027943751309067	not_mentioned		not_mentioned	correct	ok	not_mentioned	released	unavailable
Haiku 4.5	imcs21	test	10361933	symptom_192	10361933	0.004328	1.2027943751309067	not_mentioned		not_mentioned	correct	ok	not_mentioned	released	unavailable
Haiku 4.5	imcs21	test	10361933	symptom_193	10361933	0.004328	1.2027943751309067	not_mentioned		not_mentioned	correct	ok	not_mentioned	released	unavailable
Haiku 4.5	imcs21	test	10361933	symptom_194	10361933	0.004328	1.2027943751309067	not_mentioned		not_mentioned	correct	ok	not_mentioned	released	unavailable
Haiku 4.5	imcs21	test	10361933	symptom_195	10361933	0.004328	1.2027943751309067	not_mentioned		not_mentioned	correct	ok	not_mentioned	released	unavailable
Haiku 4.5	imcs21	test	10361933	symptom_196	10361933	0.004328	1.2027943751309067	not_mentioned		not_mentioned	correct	ok	not_mentioned	released	unavailable
Haiku 4.5	imcs21	test	10361933	symptom_197	10361933	0.004328	1.2027943751309067	not_mentioned		not_mentioned	correct	ok	not_mentioned	released	unavailable
Haiku 4.5	imcs21	test	10361933	symptom_198	10361933	0.004328	1.2027943751309067	not_mentioned		not_mentioned	correct	ok	not_mentioned	released	unavailable
Haiku 4.5	imcs21	test	10361933	symptom_199	10361933	0.004328	1.2027943751309067	not_mentioned		not_mentioned	correct	ok	not_mentioned	released	unavailable
Haiku 4.5	imcs21	test	10361933	symptom_200	10361933	0.004328	1.2027943751309067	not_mentioned		not_mentioned	correct	ok	not_mentioned	released	unavailable
Haiku 4.5	imcs21	test	10361933	symptom_201	10361933	0.004328	1.2027943751309067	not_mentioned		not_mentioned	correct	ok	not_mentioned	released	unavailable
Haiku 4.5	imcs21	test	10361933	symptom_202	10361933	0.004328	1.2027943751309067	not_mentioned		not_mentioned	correct	ok	not_mentioned	released	unavailable
Haiku 4.5	imcs21	test	10361933	symptom_203	10361933	0.004328	1.2027943751309067	not_mentioned		not_mentioned	correct	ok	not_mentioned	released	unavailable
Haiku 4.5	imcs21	test	10361933	symptom_204	10361933	0.004328	1.2027943751309067	not_mentioned		not_mentioned	correct	ok	not_mentioned	released	unavailable
Haiku 4.5	imcs21	test	10361933	symptom_205	10361933	0.004328	1.2027943751309067	not_mentioned		not_mentioned	correct	ok	not_mentioned	released	unavailable
Haiku 4.5	imcs21	test	10361933	symptom_206	10361933	0.004328	1.2027943751309067	not_mentioned		not_mentioned	correct	ok	not_mentioned	released	unavailable
Haiku 4.5	imcs21	test	10361933	symptom_207	10361933	0.004328	1.2027943751309067	not_mentioned		not_mentioned	correct	ok	not_mentioned	released	unavailable
Haiku 4.5	imcs21	test	10361933	symptom_208	10361933	0.004328	1.2027943751309067	not_mentioned		not_mentioned	correct	ok	not_mentioned	released	unavailable
Haiku 4.5	imcs21	test	10361933	symptom_209	10361933	0.004328	1.2027943751309067	not_mentioned		not_mentioned	correct	ok	not_mentioned	released	unavailable
Haiku 4.5	imcs21	test	10361933	symptom_210	10361933	0.004328	1.2027943751309067	not_mentioned		not_mentioned	correct	ok	not_mentioned	released	unavailable
Haiku 4.5	imcs21	test	10361933	symptom_211	10361933	0.004328	1.2027943751309067	not_mentioned		not_mentioned	correct	ok	not_mentioned	released	unavailable
Haiku 4.5	imcs21	test	10361933	symptom_212	10361933	0.004328	1.2027943751309067	not_mentioned		not_mentioned	correct	ok	not_mentioned	released	unavailable
Haiku 4.5	imcs21	test	10361933	symptom_213	10361933	0.004328	1.2027943751309067	not_mentioned		not_mentioned	correct	ok	not_mentioned	released	unavailable
Haiku 4.5	imcs21	test	10361933	symptom_214	10361933	0.004328	1.2027943751309067	not_mentioned		not_mentioned	correct	ok	not_mentioned	released	unavailable
Haiku 4.5	imcs21	test	10361933	symptom_215	10361933	0.004328	1.2027943751309067	not_mentioned		not_mentioned	correct	ok	not_mentioned	released	unavailable
Haiku 4.5	imcs21	test	10361933	symptom_216	10361933	0.004328	1.2027943751309067	not_mentioned		not_mentioned	correct	ok	not_mentioned	released	unavailable
Haiku 4.5	imcs21	test	10361933	symptom_217	10361933	0.004328	1.2027943751309067	not_mentioned		not_mentioned	correct	ok	not_mentioned	released	unavailable
Haiku 4.5	imcs21	test	10361933	symptom_218	10361933	0.004328	1.2027943751309067	not_mentioned		not_mentioned	correct	ok	not_mentioned	released	unavailable
Haiku 4.5	imcs21	test	10361933	symptom_219	10361933	0.004328	1.2027943751309067	not_mentioned		not_mentioned	correct	ok	not_mentioned	released	unavailable
Haiku 4.5	imcs21	test	10361933	symptom_220	10361933	0.004328	1.2027943751309067	not_mentioned		not_mentioned	correct	ok	not_mentioned	released	unavailable
Haiku 4.5	imcs21	test	10361933	symptom_221	10361933	0.004328	1.2027943751309067	not_mentioned		not_mentioned	correct	ok	not_mentioned	released	unavailable
Haiku 4.5	imcs21	test	10361933	symptom_222	10361933	0.004328	1.2027943751309067	not_mentioned		not_mentioned	correct	ok	not_mentioned	released	unavailable
Haiku 4.5	imcs21	test	10361933	symptom_223	10361933	0.004328	1.2027943751309067	not_mentioned		not_mentioned	correct	ok	not_mentioned	released	unavailable
Haiku 4.5	imcs21	test	10361933	symptom_224	10361933	0.004328	1.2027943751309067	not_mentioned		not_mentioned	correct	ok	not_mentioned	released	unavailable
Haiku 4.5	imcs21	test	10361933	symptom_225	10361933	0.004328	1.2027943751309067	not_mentioned		not_mentioned	correct	ok	not_mentioned	released	unavailable
Haiku 4.5	imcs21	test	10361933	symptom_226	10361933	0.004328	1.2027943751309067	not_mentioned		not_mentioned	correct	ok	not_mentioned	released	unavailable
Haiku 4.5	imcs21	test	10361933	symptom_227	10361933	0.004328	1.2027943751309067	not_mentioned		not_mentioned	correct	ok	not_mentioned	released	unavailable
Haiku 4.5	imcs21	test	10361933	symptom_228	10361933	0.004328	1.2027943751309067	not_mentioned		not_mentioned	correct	ok	not_mentioned	released	unavailable
Haiku 4.5	imcs21	test	10361933	symptom_229	10361933	0.004328	1.2027943751309067	not_mentioned		not_mentioned	correct	ok	not_mentioned	released	unavailable
Haiku 4.5	imcs21	test	10361933	symptom_230	10361933	0.004328	1.2027943751309067	not_mentioned		not_mentioned	correct	ok	not_mentioned	released	unavailable
Haiku 4.5	imcs21	test	10361933	symptom_231	10361933	0.004328	1.2027943751309067	not_mentioned		not_mentioned	correct	ok	not_mentioned	released	unavailable
Haiku 4.5	imcs21	test	10361933	symptom_232	10361933	0.004328	1.2027943751309067	not_mentioned		not_mentioned	correct	ok	not_mentioned	released	unavailable
Haiku 4.5	imcs21	test	10361933	symptom_233	10361933	0.004328	1.2027943751309067	not_mentioned		not_mentioned	correct	ok	not_mentioned	released	unavailable
Haiku 4.5	imcs21	test	10361933	symptom_234	10361933	0.004328	1.2027943751309067	not_mentioned		not_mentioned	correct	ok	not_mentioned	released	unavailable
Haiku 4.5	imcs21	test	10361933	symptom_235	10361933	0.004328	1.2027943751309067	not_mentioned		not_mentioned	correct	ok	not_mentioned	released	unavailable
Haiku 4.5	imcs21	test	10361933	symptom_236	10361933	0.004328	1.2027943751309067	not_mentioned		not_mentioned	correct	ok	not_mentioned	released	unavailable
Haiku 4.5	imcs21	test	10361933	symptom_237	10361933	0.004328	1.2027943751309067	not_mentioned		not_mentioned	correct	ok	not_mentioned	released	unavailable
Haiku 4.5	imcs21	test	10361933	symptom_238	10361933	0.004328	1.2027943751309067	not_mentioned		not_mentioned	correct	ok	not_mentioned	released	unavailable
Haiku 4.5	imcs21	test	10361933	symptom_239	10361933	0.004328	1.2027943751309067	not_mentioned		not_mentioned	correct	ok	not_mentioned	released	unavailable
Haiku 4.5	imcs21	test	10361933	symptom_240	10361933	0.004328	1.2027943751309067	not_mentioned		not_mentioned	correct	ok	not_mentioned	released	unavailable
Haiku 4.5	imcs21	test	10361933	symptom_241	10361933	0.004328	1.2027943751309067	not_mentioned		not_mentioned	correct	ok	not_mentioned	released	unavailable
Haiku 4.5	imcs21	test	10361933	symptom_242	10361933	0.004328	1.2027943751309067	not_mentioned		not_mentioned	correct	ok	not_mentioned	released	unavailable
Haiku 4.5	imcs21	test	10361933	symptom_243	10361933	0.004328	1.2027943751309067	not_mentioned		not_mentioned	correct	ok	not_mentioned	released	unavailable
Haiku 4.5	imcs21	test	10361933	symptom_244	10361933	0.004328	1.2027943751309067	not_mentioned		not_mentioned	correct	ok	not_mentioned	released	unavailable
Haiku 4.5	imcs21	test	10361933	symptom_245	10361933	0.004328	1.2027943751309067	not_mentioned		not_mentioned	correct	ok	not_mentioned	released	unavailable
Haiku 4.5	imcs21	test	10361933	symptom_246	10361933	0.004328	1.2027943751309067	not_mentioned		not_mentioned	correct	ok	not_mentioned	released	unavailable
Haiku 4.5	imcs21	test	10361933	symptom_247	10361933	0.004328	1.2027943751309067	not_mentioned		not_mentioned	correct	ok	not_mentioned	released	unavailable
Haiku 4.5	imcs21	test	10361933	symptom_248	10361933	0.004328	1.2027943751309067	not_mentioned		not_mentioned	correct	ok	not_mentioned	released	unavailable
Haiku 4.5	imcs21	test	10361933	symptom_249	10361933	0.004328	1.2027943751309067	not_mentioned		not_mentioned	correct	ok	not_mentioned	released	unavailable
Haiku 4.5	imcs21	test	10361933	symptom_250	10361933	0.004328	1.2027943751309067	not_mentioned		not_mentioned	correct	ok	not_mentioned	released	unavailable
Haiku 4.5	imcs21	test	10361933	symptom_251	10361933	0.004328	1.2027943751309067	not_mentioned		not_mentioned	correct	ok	not_mentioned	released	unavailable
Haiku 4.5	imcs21	test	10361933	symptom_252	10361933	0.004328	1.2027943751309067	not_mentioned		not_mentioned	correct	ok	not_mentioned	released	unavailable
Haiku 4.5	imcs21	test	10361933	symptom_253	10361933	0.004328	1.2027943751309067	not_mentioned		not_mentioned	correct	ok	not_mentioned	released	unavailable
Haiku 4.5	imcs21	test	10361933	symptom_254	10361933	0.004328	1.2027943751309067	not_mentioned		not_mentioned	correct	ok	not_mentioned	released	unavailable
Haiku 4.5	imcs21	test	10361933	symptom_255	10361933	0.004328	1.2027943751309067	not_mentioned		not_mentioned	correct	ok	not_mentioned	released	unavailable
Haiku 4.5	imcs21	test	10361933	symptom_256	10361933	0.004328	1.2027943751309067	not_mentioned		not_mentioned	correct	ok	not_mentioned	released	unavailable
Haiku 4.5	imcs21	test	10361933	symptom_257	10361933	0.004328	1.2027943751309067	not_mentioned		not_mentioned	correct	ok	not_mentioned	released	unavailable
Haiku 4.5	imcs21	test	10361933	symptom_258	10361933	0.004328	1.2027943751309067	not_mentioned		not_mentioned	correct	ok	not_mentioned	released	unavailable
Haiku 4.5	imcs21	test	10361933	symptom_259	10361933	0.004328	1.2027943751309067	not_mentioned		not_mentioned	correct	ok	not_mentioned	released	unavailable
Haiku 4.5	imcs21	test	10361933	symptom_260	10361933	0.004328	1.2027943751309067	not_mentioned		not_mentioned	correct	ok	not_mentioned	released	unavailable
Haiku 4.5	imcs21	test	10361933	symptom_261	10361933	0.004328	1.2027943751309067	not_mentioned		not_mentioned	correct	ok	not_mentioned	released	unavailable
Haiku 4.5	imcs21	test	10361933	symptom_262	10361933	0.004328	1.2027943751309067	not_mentioned		not_mentioned	correct	ok	not_mentioned	released	unavailable
Haiku 4.5	imcs21	test	10361933	symptom_263	10361933	0.004328	1.2027943751309067	not_mentioned		not_mentioned	correct	ok	not_mentioned	released	unavailable
Haiku 4.5	imcs21	test	10361933	symptom_264	10361933	0.004328	1.2027943751309067	not_mentioned		not_mentioned	correct	ok	not_mentioned	released	unavailable
Haiku 4.5	imcs21	test	10361933	symptom_265	10361933	0.004328	1.2027943751309067	not_mentioned		not_mentioned	correct	ok	not_mentioned	released	unavailable
Haiku 4.5	imcs21	test	10361933	symptom_266	10361933	0.004328	1.2027943751309067	not_mentioned		not_mentioned	correct	ok	not_mentioned	released	unavailable
Haiku 4.5	imcs21	test	10361933	symptom_267	10361933	0.004328	1.2027943751309067	not_mentioned		not_mentioned	correct	ok	not_mentioned	released	unavailable
Haiku 4.5	imcs21	test	10361933	symptom_268	10361933	0.004328	1.2027943751309067	not_mentioned		not_mentioned	correct	ok	not_mentioned	released	unavailable
Haiku 4.5	imcs21	test	10361933	symptom_269	10361933	0.004328	1.2027943751309067	not_mentioned		not_mentioned	correct	ok	not_mentioned	released	unavailable
Haiku 4.5	imcs21	test	10361933	symptom_270	10361933	0.004328	1.2027943751309067	not_mentioned		not_mentioned	correct	ok	not_mentioned	released	unavailable
Haiku 4.5	imcs21	test	10361933	symptom_271	10361933	0.004328	1.2027943751309067	not_mentioned		not_mentioned	correct	ok	not_mentioned	released	unavailable
Haiku 4.5	imcs21	test	10361933	symptom_272	10361933	0.004328	1.2027943751309067	not_mentioned		not_mentioned	correct	ok	not_mentioned	released	unavailable
Haiku 4.5	imcs21	test	10361933	symptom_273	10361933	0.004328	1.2027943751309067	not_mentioned		not_mentioned	correct	ok	not_mentioned	released	unavailable
Haiku 4.5	imcs21	test	10361933	symptom_274	10361933	0.004328	1.2027943751309067	not_mentioned		not_mentioned	correct	ok	not_mentioned	released	unavailable
Haiku 4.5	imcs21	test	10361933	symptom_275	10361933	0.004328	1.2027943751309067	not_mentioned		not_mentioned	correct	ok	not_mentioned	released	unavailable
Haiku 4.5	imcs21	test	10361933	symptom_276	10361933	0.004328	1.2027943751309067	not_mentioned		not_mentioned	correct	ok	not_mentioned	released	unavailable
Haiku 4.5	imcs21	test	10361933	symptom_277	10361933	0.004328	1.2027943751309067	not_mentioned		not_mentioned	correct	ok	not_mentioned	released	unavailable
Haiku 4.5	imcs21	test	10361933	symptom_278	10361933	0.004328	1.2027943751309067	not_mentioned		not_mentioned	correct	ok	not_mentioned	released	unavailable
Haiku 4.5	imcs21	test	10361933	symptom_279	10361933	0.004328	1.2027943751309067	not_mentioned		not_mentioned	correct	ok	not_mentioned	released	unavailable
Haiku 4.5	imcs21	test	10361933	symptom_280	10361933	0.004328	1.2027943751309067	not_mentioned		not_mentioned	correct	ok	not_mentioned	released	unavailable
Haiku 4.5	imcs21	test	10361933	symptom_281	10361933	0.004328	1.2027943751309067	not_mentioned		not_mentioned	correct	ok	not_mentioned	released	unavailable
Haiku 4.5	imcs21	test	10361933	symptom_282	10361933	0.004328	1.2027943751309067	not_mentioned		not_mentioned	correct	ok	not_mentioned	released	unavailable
Haiku 4.5	imcs21	test	10361933	symptom_283	10361933	0.004328	1.2027943751309067	not_mentioned		not_mentioned	correct	ok	not_mentioned	released	unavailable
Haiku 4.5	imcs21	test	10361933	symptom_284	10361933	0.004328	1.2027943751309067	not_mentioned		not_mentioned	correct	ok	not_mentioned	released	unavailable
Haiku 4.5	imcs21	test	10361933	symptom_285	10361933	0.004328	1.2027943751309067	not_mentioned		not_mentioned	correct	ok	not_mentioned	released	unavailable
Haiku 4.5	imcs21	test	10361933	symptom_286	10361933	0.004328	1.2027943751309067	not_mentioned		not_mentioned	correct	ok	not_mentioned	released	unavailable
Haiku 4.5	imcs21	test	10361933	symptom_287	10361933	0.004328	1.2027943751309067	not_mentioned		not_mentioned	correct	ok	not_mentioned	released	unavailable
Haiku 4.5	imcs21	test	10361933	symptom_288	10361933	0.004328	1.2027943751309067	not_mentioned		not_mentioned	correct	ok	not_mentioned	released	unavailable
Haiku 4.5	imcs21	test	10361933	symptom_289	10361933	0.004328	1.2027943751309067	not_mentioned		not_mentioned	correct	ok	not_mentioned	released	unavailable
Haiku 4.5	imcs21	test	10361933	symptom_290	10361933	0.004328	1.2027943751309067	not_mentioned		not_mentioned	correct	ok	not_mentioned	released	unavailable
Haiku 4.5	imcs21	test	10361933	symptom_291	10361933	0.004328	1.2027943751309067	not_mentioned		not_mentioned	correct	ok	not_mentioned	released	unavailable
Haiku 4.5	imcs21	test	10361933	symptom_292	10361933	0.004328	1.2027943751309067	not_mentioned		not_mentioned	correct	ok	not_mentioned	released	unavailable
Haiku 4.5	imcs21	test	10361933	symptom_293	10361933	0.004328	1.2027943751309067	not_mentioned		not_mentioned	correct	ok	not_mentioned	released	unavailable
Haiku 4.5	imcs21	test	10361933	symptom_294	10361933	0.004328	1.2027943751309067	not_mentioned		not_mentioned	correct	ok	not_mentioned	released	unavailable
Haiku 4.5	imcs21	test	10361933	symptom_295	10361933	0.004328	1.2027943751309067	not_mentioned		not_mentioned	correct	ok	not_mentioned	released	unavailable
Haiku 4.5	imcs21	test	10361933	symptom_296	10361933	0.004328	1.2027943751309067	not_mentioned		not_mentioned	correct	ok	not_mentioned	released	unavailable
Haiku 4.5	imcs21	test	10361933	symptom_297	10361933	0.004328	1.2027943751309067	not_mentioned		not_mentioned	correct	ok	not_mentioned	released	unavailable
Haiku 4.5	imcs21	test	10361933	symptom_298	10361933	0.004328	1.2027943751309067	not_mentioned		not_mentioned	correct	ok	not_mentioned	released	unavailable
Haiku 4.5	imcs21	test	10361933	symptom_299	10361933	0.004328	1.2027943751309067	not_mentioned		not_mentioned	correct	ok	not_mentioned	released	unavailable
Haiku 4.5	imcs21	test	10361933	symptom_300	10361933	0.004328	1.2027943751309067	not_mentioned		not_mentioned	correct	ok	not_mentioned	released	unavailable
Haiku 4.5	imcs21	test	10361933	symptom_301	10361933	0.004328	1.2027943751309067	not_mentioned		not_mentioned	correct	ok	not_mentioned	released	unavailable
Haiku 4.5	imcs21	test	10361933	symptom_302	10361933	0.004328	1.2027943751309067	not_mentioned		not_mentioned	correct	ok	not_mentioned	released	unavailable
Haiku 4.5	imcs21	test	10361933	symptom_303	10361933	0.004328	1.2027943751309067	not_mentioned		not_mentioned	correct	ok	not_mentioned	released	unavailable
Haiku 4.5	imcs21	test	10361933	symptom_304	10361933	0.004328	1.2027943751309067	not_mentioned		not_mentioned	correct	ok	not_mentioned	released	unavailable
Haiku 4.5	imcs21	test	10361933	symptom_305	10361933	0.004328	1.2027943751309067	not_mentioned		not_mentioned	correct	ok	not_mentioned	released	unavailable
Haiku 4.5	imcs21	test	10361933	symptom_306	10361933	0.004328	1.2027943751309067	not_mentioned		not_mentioned	correct	ok	not_mentioned	released	unavailable
Haiku 4.5	imcs21	test	10361933	symptom_307	10361933	0.004328	1.2027943751309067	not_mentioned		not_mentioned	correct	ok	not_mentioned	released	unavailable
Haiku 4.5	imcs21	test	10361933	symptom_308	10361933	0.004328	1.2027943751309067	not_mentioned		not_mentioned	correct	ok	not_mentioned	released	unavailable
Haiku 4.5	imcs21	test	10361933	symptom_309	10361933	0.004328	1.2027943751309067	not_mentioned		not_mentioned	correct	ok	not_mentioned	released	unavailable
Haiku 4.5	imcs21	test	10361933	symptom_310	10361933	0.004328	1.2027943751309067	not_mentioned		not_mentioned	correct	ok	not_mentioned	released	unavailable
Haiku 4.5	imcs21	test	10361933	symptom_311	10361933	0.004328	1.2027943751309067	not_mentioned		not_mentioned	correct	ok	not_mentioned	released	unavailable
Haiku 4.5	imcs21	test	10361933	symptom_312	10361933	0.004328	1.2027943751309067	not_mentioned		not_mentioned	correct	ok	not_mentioned	released	unavailable
Haiku 4.5	imcs21	test	10361933	symptom_313	10361933	0.004328	1.2027943751309067	not_mentioned		not_mentioned	correct	ok	not_mentioned	released	unavailable
Haiku 4.5	imcs21	test	10361933	symptom_314	10361933	0.004328	1.2027943751309067	not_mentioned		not_mentioned	correct	ok	not_mentioned	released	unavailable
Haiku 4.5	imcs21	test	10361933	symptom_315	10361933	0.004328	1.2027943751309067	not_mentioned		not_mentioned	correct	ok	not_mentioned	released	unavailable
Haiku 4.5	imcs21	test	10361933	symptom_316	10361933	0.004328	1.2027943751309067	not_mentioned		not_mentioned	correct	ok	not_mentioned	released	unavailable
Haiku 4.5	imcs21	test	10361933	symptom_317	10361933	0.004328	1.2027943751309067	not_mentioned		not_mentioned	correct	ok	not_mentioned	released	unavailable
Haiku 4.5	imcs21	test	10361933	symptom_318	10361933	0.004328	1.2027943751309067	not_mentioned		not_mentioned	correct	ok	not_mentioned	released	unavailable
Haiku 4.5	imcs21	test	10361933	symptom_319	10361933	0.004328	1.2027943751309067	not_mentioned		not_mentioned	correct	ok	not_mentioned	released	unavailable
Haiku 4.5	imcs21	test	10361933	symptom_320	10361933	0.004328	1.2027943751309067	not_mentioned		not_mentioned	correct	ok	not_mentioned	released	unavailable
Haiku 4.5	imcs21	test	10361933	symptom_321	10361933	0.004328	1.2027943751309067	not_mentioned		not_mentioned	correct	ok	not_mentioned	released	unavailable
Haiku 4.5	imcs21	test	10361933	symptom_322	10361933	0.004328	1.2027943751309067	not_mentioned		not_mentioned	correct	ok	not_mentioned	released	unavailable
Haiku 4.5	imcs21	test	10361933	symptom_323	10361933	0.004328	1.2027943751309067	not_mentioned		not_mentioned	correct	ok	not_mentioned	released	unavailable
Haiku 4.5	imcs21	test	10361933	symptom_324	10361933	0.004328	1.2027943751309067	not_mentioned		not_mentioned	correct	ok	not_mentioned	released	unavailable
Haiku 4.5	imcs21	test	10361933	symptom_325	10361933	0.004328	1.2027943751309067	not_mentioned		not_mentioned	correct	ok	not_mentioned	released	unavailable
Haiku 4.5	imcs21	test	10361933	symptom_326	10361933	0.004328	1.2027943751309067	not_mentioned		not_mentioned	correct	ok	not_mentioned	released	unavailable
Haiku 4.5	imcs21	test	10361933	symptom_327	10361933	0.004328	1.2027943751309067	not_mentioned		not_mentioned	correct	ok	not_mentioned	released	unavailable
Haiku 4.5	imcs21	test	10361933	symptom_328	10361933	0.004328	1.2027943751309067	not_mentioned		not_mentioned	correct	ok	not_mentioned	released	unavailable
Haiku 4.5	imcs21	test	10361933	symptom_329	10361933	0.004328	1.2027943751309067	not_mentioned		not_mentioned	correct	ok	not_mentioned	released	unavailable
Haiku 4.5	imcs21	test	10361933	symptom_330	10361933	0.004328	1.2027943751309067	not_mentioned		not_mentioned	correct	ok	not_mentioned	released	unavailable
Haiku 4.5	imcs21	test	10363497	symptom_000	10363497	0.003412	1.5782878331374377	positive	0.95	positive	correct	ok	positive	released	reported_percentage
Haiku 4.5	imcs21	test	10363497	symptom_001	10363497	0.003412	1.5782878331374377	not_mentioned		not_mentioned	correct	ok	not_mentioned	released	unavailable
Haiku 4.5	imcs21	test	10363497	symptom_002	10363497	0.003412	1.5782878331374377	not_mentioned		positive	incorrect	ok	positive	released	unavailable
Haiku 4.5	imcs21	test	10363497	symptom_003	10363497	0.003412	1.5782878331374377	not_mentioned		not_mentioned	correct	ok	not_mentioned	released	unavailable
Haiku 4.5	imcs21	test	10363497	symptom_004	10363497	0.003412	1.5782878331374377	not_mentioned		not_mentioned	correct	ok	not_mentioned	released	unavailable
Haiku 4.5	imcs21	test	10363497	symptom_005	10363497	0.003412	1.5782878331374377	not_mentioned		uncertain	incorrect	ok	uncertain	released	unavailable
Haiku 4.5	imcs21	test	10363497	symptom_006	10363497	0.003412	1.5782878331374377	not_mentioned		not_mentioned	correct	ok	not_mentioned	released	unavailable
Haiku 4.5	imcs21	test	10363497	symptom_007	10363497	0.003412	1.5782878331374377	not_mentioned		not_mentioned	correct	ok	not_mentioned	released	unavailable
Haiku 4.5	imcs21	test	10363497	symptom_008	10363497	0.003412	1.5782878331374377	not_mentioned		not_mentioned	correct	ok	not_mentioned	released	unavailable
Haiku 4.5	imcs21	test	10363497	symptom_009	10363497	0.003412	1.5782878331374377	not_mentioned		not_mentioned	correct	ok	not_mentioned	released	unavailable
Haiku 4.5	imcs21	test	10363497	symptom_010	10363497	0.003412	1.5782878331374377	not_mentioned		not_mentioned	correct	ok	not_mentioned	released	unavailable
Haiku 4.5	imcs21	test	10363497	symptom_011	10363497	0.003412	1.5782878331374377	not_mentioned		not_mentioned	correct	ok	not_mentioned	released	unavailable
Haiku 4.5	imcs21	test	10363497	symptom_012	10363497	0.003412	1.5782878331374377	not_mentioned		not_mentioned	correct	ok	not_mentioned	released	unavailable
Haiku 4.5	imcs21	test	10363497	symptom_013	10363497	0.003412	1.5782878331374377	not_mentioned		not_mentioned	correct	ok	not_mentioned	released	unavailable
Haiku 4.5	imcs21	test	10363497	symptom_014	10363497	0.003412	1.5782878331374377	not_mentioned		not_mentioned	correct	ok	not_mentioned	released	unavailable
Haiku 4.5	imcs21	test	10363497	symptom_015	10363497	0.003412	1.5782878331374377	not_mentioned		not_mentioned	correct	ok	not_mentioned	released	unavailable
Haiku 4.5	imcs21	test	10363497	symptom_016	10363497	0.003412	1.5782878331374377	not_mentioned		not_mentioned	correct	ok	not_mentioned	released	unavailable
Haiku 4.5	imcs21	test	10363497	symptom_017	10363497	0.003412	1.5782878331374377	not_mentioned		not_mentioned	correct	ok	not_mentioned	released	unavailable
Haiku 4.5	imcs21	test	10363497	symptom_018	10363497	0.003412	1.5782878331374377	not_mentioned		not_mentioned	correct	ok	not_mentioned	released	unavailable
Haiku 4.5	imcs21	test	10363497	symptom_019	10363497	0.003412	1.5782878331374377	not_mentioned		not_mentioned	correct	ok	not_mentioned	released	unavailable
Haiku 4.5	imcs21	test	10363497	symptom_020	10363497	0.003412	1.5782878331374377	not_mentioned		not_mentioned	correct	ok	not_mentioned	released	unavailable
Haiku 4.5	imcs21	test	10363497	symptom_021	10363497	0.003412	1.5782878331374377	not_mentioned		not_mentioned	correct	ok	not_mentioned	released	unavailable
Haiku 4.5	imcs21	test	10363497	symptom_022	10363497	0.003412	1.5782878331374377	not_mentioned		not_mentioned	correct	ok	not_mentioned	released	unavailable
Haiku 4.5	imcs21	test	10363497	symptom_023	10363497	0.003412	1.5782878331374377	not_mentioned		not_mentioned	correct	ok	not_mentioned	released	unavailable
Haiku 4.5	imcs21	test	10363497	symptom_024	10363497	0.003412	1.5782878331374377	uncertain	0.6	not_mentioned	incorrect	ok	not_mentioned	released	reported_percentage
Haiku 4.5	imcs21	test	10363497	symptom_025	10363497	0.003412	1.5782878331374377	not_mentioned		not_mentioned	correct	ok	not_mentioned	released	unavailable
Haiku 4.5	imcs21	test	10363497	symptom_026	10363497	0.003412	1.5782878331374377	positive	0.85	negative	incorrect	ok	negative	released	reported_percentage
Haiku 4.5	imcs21	test	10363497	symptom_027	10363497	0.003412	1.5782878331374377	not_mentioned		not_mentioned	correct	ok	not_mentioned	released	unavailable
Haiku 4.5	imcs21	test	10363497	symptom_028	10363497	0.003412	1.5782878331374377	not_mentioned		not_mentioned	correct	ok	not_mentioned	released	unavailable
Haiku 4.5	imcs21	test	10363497	symptom_029	10363497	0.003412	1.5782878331374377	not_mentioned		not_mentioned	correct	ok	not_mentioned	released	unavailable
Haiku 4.5	imcs21	test	10363497	symptom_030	10363497	0.003412	1.5782878331374377	not_mentioned		not_mentioned	correct	ok	not_mentioned	released	unavailable
Haiku 4.5	imcs21	test	10363497	symptom_031	10363497	0.003412	1.5782878331374377	not_mentioned		not_mentioned	correct	ok	not_mentioned	released	unavailable
Haiku 4.5	imcs21	test	10363497	symptom_032	10363497	0.003412	1.5782878331374377	not_mentioned		not_mentioned	correct	ok	not_mentioned	released	unavailable
Haiku 4.5	imcs21	test	10363497	symptom_033	10363497	0.003412	1.5782878331374377	not_mentioned		not_mentioned	correct	ok	not_mentioned	released	unavailable
Haiku 4.5	imcs21	test	10363497	symptom_034	10363497	0.003412	1.5782878331374377	not_mentioned		not_mentioned	correct	ok	not_mentioned	released	unavailable
Haiku 4.5	imcs21	test	10363497	symptom_035	10363497	0.003412	1.5782878331374377	not_mentioned		not_mentioned	correct	ok	not_mentioned	released	unavailable
Haiku 4.5	imcs21	test	10363497	symptom_036	10363497	0.003412	1.5782878331374377	not_mentioned		not_mentioned	correct	ok	not_mentioned	released	unavailable
Haiku 4.5	imcs21	test	10363497	symptom_037	10363497	0.003412	1.5782878331374377	not_mentioned		not_mentioned	correct	ok	not_mentioned	released	unavailable
Haiku 4.5	imcs21	test	10363497	symptom_038	10363497	0.003412	1.5782878331374377	not_mentioned		not_mentioned	correct	ok	not_mentioned	released	unavailable
Haiku 4.5	imcs21	test	10363497	symptom_039	10363497	0.003412	1.5782878331374377	not_mentioned		not_mentioned	correct	ok	not_mentioned	released	unavailable
Haiku 4.5	imcs21	test	10363497	symptom_040	10363497	0.003412	1.5782878331374377	not_mentioned		not_mentioned	correct	ok	not_mentioned	released	unavailable
Haiku 4.5	imcs21	test	10363497	symptom_041	10363497	0.003412	1.5782878331374377	not_mentioned		not_mentioned	correct	ok	not_mentioned	released	unavailable
Haiku 4.5	imcs21	test	10363497	symptom_042	10363497	0.003412	1.5782878331374377	not_mentioned		not_mentioned	correct	ok	not_mentioned	released	unavailable
Haiku 4.5	imcs21	test	10363497	symptom_043	10363497	0.003412	1.5782878331374377	not_mentioned		not_mentioned	correct	ok	not_mentioned	released	unavailable
Haiku 4.5	imcs21	test	10363497	symptom_044	10363497	0.003412	1.5782878331374377	not_mentioned		not_mentioned	correct	ok	not_mentioned	released	unavailable
Haiku 4.5	imcs21	test	10363497	symptom_045	10363497	0.003412	1.5782878331374377	not_mentioned		not_mentioned	correct	ok	not_mentioned	released	unavailable
Haiku 4.5	imcs21	test	10363497	symptom_046	10363497	0.003412	1.5782878331374377	not_mentioned		not_mentioned	correct	ok	not_mentioned	released	unavailable
Haiku 4.5	imcs21	test	10363497	symptom_047	10363497	0.003412	1.5782878331374377	not_mentioned		not_mentioned	correct	ok	not_mentioned	released	unavailable
Haiku 4.5	imcs21	test	10363497	symptom_048	10363497	0.003412	1.5782878331374377	not_mentioned		not_mentioned	correct	ok	not_mentioned	released	unavailable
Haiku 4.5	imcs21	test	10363497	symptom_049	10363497	0.003412	1.5782878331374377	not_mentioned		not_mentioned	correct	ok	not_mentioned	released	unavailable
Haiku 4.5	imcs21	test	10363497	symptom_050	10363497	0.003412	1.5782878331374377	not_mentioned		not_mentioned	correct	ok	not_mentioned	released	unavailable
Haiku 4.5	imcs21	test	10363497	symptom_051	10363497	0.003412	1.5782878331374377	not_mentioned		not_mentioned	correct	ok	not_mentioned	released	unavailable
Haiku 4.5	imcs21	test	10363497	symptom_052	10363497	0.003412	1.5782878331374377	not_mentioned		not_mentioned	correct	ok	not_mentioned	released	unavailable
Haiku 4.5	imcs21	test	10363497	symptom_053	10363497	0.003412	1.5782878331374377	not_mentioned		not_mentioned	correct	ok	not_mentioned	released	unavailable
Haiku 4.5	imcs21	test	10363497	symptom_054	10363497	0.003412	1.5782878331374377	not_mentioned		not_mentioned	correct	ok	not_mentioned	released	unavailable
Haiku 4.5	imcs21	test	10363497	symptom_055	10363497	0.003412	1.5782878331374377	not_mentioned		not_mentioned	correct	ok	not_mentioned	released	unavailable
Haiku 4.5	imcs21	test	10363497	symptom_056	10363497	0.003412	1.5782878331374377	not_mentioned		not_mentioned	correct	ok	not_mentioned	released	unavailable
Haiku 4.5	imcs21	test	10363497	symptom_057	10363497	0.003412	1.5782878331374377	not_mentioned		not_mentioned	correct	ok	not_mentioned	released	unavailable
Haiku 4.5	imcs21	test	10363497	symptom_058	10363497	0.003412	1.5782878331374377	not_mentioned		not_mentioned	correct	ok	not_mentioned	released	unavailable
Haiku 4.5	imcs21	test	10363497	symptom_059	10363497	0.003412	1.5782878331374377	not_mentioned		not_mentioned	correct	ok	not_mentioned	released	unavailable
Haiku 4.5	imcs21	test	10363497	symptom_060	10363497	0.003412	1.5782878331374377	not_mentioned		not_mentioned	correct	ok	not_mentioned	released	unavailable
Haiku 4.5	imcs21	test	10363497	symptom_061	10363497	0.003412	1.5782878331374377	not_mentioned		not_mentioned	correct	ok	not_mentioned	released	unavailable
Haiku 4.5	imcs21	test	10363497	symptom_062	10363497	0.003412	1.5782878331374377	not_mentioned		not_mentioned	correct	ok	not_mentioned	released	unavailable
Haiku 4.5	imcs21	test	10363497	symptom_063	10363497	0.003412	1.5782878331374377	not_mentioned		not_mentioned	correct	ok	not_mentioned	released	unavailable
Haiku 4.5	imcs21	test	10363497	symptom_064	10363497	0.003412	1.5782878331374377	not_mentioned		not_mentioned	correct	ok	not_mentioned	released	unavailable
Haiku 4.5	imcs21	test	10363497	symptom_065	10363497	0.003412	1.5782878331374377	not_mentioned		not_mentioned	correct	ok	not_mentioned	released	unavailable
Haiku 4.5	imcs21	test	10363497	symptom_066	10363497	0.003412	1.5782878331374377	not_mentioned		not_mentioned	correct	ok	not_mentioned	released	unavailable
Haiku 4.5	imcs21	test	10363497	symptom_067	10363497	0.003412	1.5782878331374377	not_mentioned		not_mentioned	correct	ok	not_mentioned	released	unavailable
Haiku 4.5	imcs21	test	10363497	symptom_068	10363497	0.003412	1.5782878331374377	not_mentioned		not_mentioned	correct	ok	not_mentioned	released	unavailable
Haiku 4.5	imcs21	test	10363497	symptom_069	10363497	0.003412	1.5782878331374377	not_mentioned		not_mentioned	correct	ok	not_mentioned	released	unavailable
Haiku 4.5	imcs21	test	10363497	symptom_070	10363497	0.003412	1.5782878331374377	not_mentioned		not_mentioned	correct	ok	not_mentioned	released	unavailable
Haiku 4.5	imcs21	test	10363497	symptom_071	10363497	0.003412	1.5782878331374377	not_mentioned		not_mentioned	correct	ok	not_mentioned	released	unavailable
Haiku 4.5	imcs21	test	10363497	symptom_072	10363497	0.003412	1.5782878331374377	not_mentioned		not_mentioned	correct	ok	not_mentioned	released	unavailable
Haiku 4.5	imcs21	test	10363497	symptom_073	10363497	0.003412	1.5782878331374377	not_mentioned		not_mentioned	correct	ok	not_mentioned	released	unavailable
Haiku 4.5	imcs21	test	10363497	symptom_074	10363497	0.003412	1.5782878331374377	not_mentioned		not_mentioned	correct	ok	not_mentioned	released	unavailable
Haiku 4.5	imcs21	test	10363497	symptom_075	10363497	0.003412	1.5782878331374377	not_mentioned		not_mentioned	correct	ok	not_mentioned	released	unavailable
Haiku 4.5	imcs21	test	10363497	symptom_076	10363497	0.003412	1.5782878331374377	not_mentioned		not_mentioned	correct	ok	not_mentioned	released	unavailable
Haiku 4.5	imcs21	test	10363497	symptom_077	10363497	0.003412	1.5782878331374377	not_mentioned		not_mentioned	correct	ok	not_mentioned	released	unavailable
Haiku 4.5	imcs21	test	10363497	symptom_078	10363497	0.003412	1.5782878331374377	not_mentioned		not_mentioned	correct	ok	not_mentioned	released	unavailable
Haiku 4.5	imcs21	test	10363497	symptom_079	10363497	0.003412	1.5782878331374377	not_mentioned		not_mentioned	correct	ok	not_mentioned	released	unavailable
Haiku 4.5	imcs21	test	10363497	symptom_080	10363497	0.003412	1.5782878331374377	not_mentioned		not_mentioned	correct	ok	not_mentioned	released	unavailable
Haiku 4.5	imcs21	test	10363497	symptom_081	10363497	0.003412	1.5782878331374377	not_mentioned		not_mentioned	correct	ok	not_mentioned	released	unavailable
Haiku 4.5	imcs21	test	10363497	symptom_082	10363497	0.003412	1.5782878331374377	not_mentioned		not_mentioned	correct	ok	not_mentioned	released	unavailable
Haiku 4.5	imcs21	test	10363497	symptom_083	10363497	0.003412	1.5782878331374377	not_mentioned		not_mentioned	correct	ok	not_mentioned	released	unavailable
Haiku 4.5	imcs21	test	10363497	symptom_084	10363497	0.003412	1.5782878331374377	not_mentioned		not_mentioned	correct	ok	not_mentioned	released	unavailable
Haiku 4.5	imcs21	test	10363497	symptom_085	10363497	0.003412	1.5782878331374377	not_mentioned		not_mentioned	correct	ok	not_mentioned	released	unavailable
Haiku 4.5	imcs21	test	10363497	symptom_086	10363497	0.003412	1.5782878331374377	not_mentioned		not_mentioned	correct	ok	not_mentioned	released	unavailable
Haiku 4.5	imcs21	test	10363497	symptom_087	10363497	0.003412	1.5782878331374377	not_mentioned		not_mentioned	correct	ok	not_mentioned	released	unavailable
Haiku 4.5	imcs21	test	10363497	symptom_088	10363497	0.003412	1.5782878331374377	not_mentioned		not_mentioned	correct	ok	not_mentioned	released	unavailable
Haiku 4.5	imcs21	test	10363497	symptom_089	10363497	0.003412	1.5782878331374377	not_mentioned		not_mentioned	correct	ok	not_mentioned	released	unavailable
Haiku 4.5	imcs21	test	10363497	symptom_090	10363497	0.003412	1.5782878331374377	not_mentioned		not_mentioned	correct	ok	not_mentioned	released	unavailable
Haiku 4.5	imcs21	test	10363497	symptom_091	10363497	0.003412	1.5782878331374377	not_mentioned		not_mentioned	correct	ok	not_mentioned	released	unavailable
Haiku 4.5	imcs21	test	10363497	symptom_092	10363497	0.003412	1.5782878331374377	not_mentioned		not_mentioned	correct	ok	not_mentioned	released	unavailable
Haiku 4.5	imcs21	test	10363497	symptom_093	10363497	0.003412	1.5782878331374377	not_mentioned		not_mentioned	correct	ok	not_mentioned	released	unavailable
Haiku 4.5	imcs21	test	10363497	symptom_094	10363497	0.003412	1.5782878331374377	not_mentioned		not_mentioned	correct	ok	not_mentioned	released	unavailable
Haiku 4.5	imcs21	test	10363497	symptom_095	10363497	0.003412	1.5782878331374377	not_mentioned		not_mentioned	correct	ok	not_mentioned	released	unavailable
Haiku 4.5	imcs21	test	10363497	symptom_096	10363497	0.003412	1.5782878331374377	not_mentioned		not_mentioned	correct	ok	not_mentioned	released	unavailable
Haiku 4.5	imcs21	test	10363497	symptom_097	10363497	0.003412	1.5782878331374377	not_mentioned		not_mentioned	correct	ok	not_mentioned	released	unavailable
Haiku 4.5	imcs21	test	10363497	symptom_098	10363497	0.003412	1.5782878331374377	not_mentioned		not_mentioned	correct	ok	not_mentioned	released	unavailable
Haiku 4.5	imcs21	test	10363497	symptom_099	10363497	0.003412	1.5782878331374377	not_mentioned		not_mentioned	correct	ok	not_mentioned	released	unavailable
Haiku 4.5	imcs21	test	10363497	symptom_100	10363497	0.003412	1.5782878331374377	not_mentioned		not_mentioned	correct	ok	not_mentioned	released	unavailable
Haiku 4.5	imcs21	test	10363497	symptom_101	10363497	0.003412	1.5782878331374377	not_mentioned		not_mentioned	correct	ok	not_mentioned	released	unavailable
Haiku 4.5	imcs21	test	10363497	symptom_102	10363497	0.003412	1.5782878331374377	not_mentioned		not_mentioned	correct	ok	not_mentioned	released	unavailable
Haiku 4.5	imcs21	test	10363497	symptom_103	10363497	0.003412	1.5782878331374377	not_mentioned		not_mentioned	correct	ok	not_mentioned	released	unavailable
Haiku 4.5	imcs21	test	10363497	symptom_104	10363497	0.003412	1.5782878331374377	not_mentioned		not_mentioned	correct	ok	not_mentioned	released	unavailable
Haiku 4.5	imcs21	test	10363497	symptom_105	10363497	0.003412	1.5782878331374377	not_mentioned		not_mentioned	correct	ok	not_mentioned	released	unavailable
Haiku 4.5	imcs21	test	10363497	symptom_106	10363497	0.003412	1.5782878331374377	not_mentioned		not_mentioned	correct	ok	not_mentioned	released	unavailable
Haiku 4.5	imcs21	test	10363497	symptom_107	10363497	0.003412	1.5782878331374377	not_mentioned		not_mentioned	correct	ok	not_mentioned	released	unavailable
Haiku 4.5	imcs21	test	10363497	symptom_108	10363497	0.003412	1.5782878331374377	not_mentioned		not_mentioned	correct	ok	not_mentioned	released	unavailable
Haiku 4.5	imcs21	test	10363497	symptom_109	10363497	0.003412	1.5782878331374377	not_mentioned		not_mentioned	correct	ok	not_mentioned	released	unavailable
Haiku 4.5	imcs21	test	10363497	symptom_110	10363497	0.003412	1.5782878331374377	not_mentioned		not_mentioned	correct	ok	not_mentioned	released	unavailable
Haiku 4.5	imcs21	test	10363497	symptom_111	10363497	0.003412	1.5782878331374377	not_mentioned		not_mentioned	correct	ok	not_mentioned	released	unavailable
Haiku 4.5	imcs21	test	10363497	symptom_112	10363497	0.003412	1.5782878331374377	not_mentioned		not_mentioned	correct	ok	not_mentioned	released	unavailable
Haiku 4.5	imcs21	test	10363497	symptom_113	10363497	0.003412	1.5782878331374377	not_mentioned		not_mentioned	correct	ok	not_mentioned	released	unavailable
Haiku 4.5	imcs21	test	10363497	symptom_114	10363497	0.003412	1.5782878331374377	not_mentioned		not_mentioned	correct	ok	not_mentioned	released	unavailable
Haiku 4.5	imcs21	test	10363497	symptom_115	10363497	0.003412	1.5782878331374377	not_mentioned		not_mentioned	correct	ok	not_mentioned	released	unavailable
Haiku 4.5	imcs21	test	10363497	symptom_116	10363497	0.003412	1.5782878331374377	not_mentioned		not_mentioned	correct	ok	not_mentioned	released	unavailable
Haiku 4.5	imcs21	test	10363497	symptom_117	10363497	0.003412	1.5782878331374377	not_mentioned		not_mentioned	correct	ok	not_mentioned	released	unavailable
Haiku 4.5	imcs21	test	10363497	symptom_118	10363497	0.003412	1.5782878331374377	not_mentioned		not_mentioned	correct	ok	not_mentioned	released	unavailable
Haiku 4.5	imcs21	test	10363497	symptom_119	10363497	0.003412	1.5782878331374377	not_mentioned		not_mentioned	correct	ok	not_mentioned	released	unavailable
Haiku 4.5	imcs21	test	10363497	symptom_120	10363497	0.003412	1.5782878331374377	not_mentioned		not_mentioned	correct	ok	not_mentioned	released	unavailable
Haiku 4.5	imcs21	test	10363497	symptom_121	10363497	0.003412	1.5782878331374377	not_mentioned		not_mentioned	correct	ok	not_mentioned	released	unavailable
Haiku 4.5	imcs21	test	10363497	symptom_122	10363497	0.003412	1.5782878331374377	not_mentioned		not_mentioned	correct	ok	not_mentioned	released	unavailable
Haiku 4.5	imcs21	test	10363497	symptom_123	10363497	0.003412	1.5782878331374377	not_mentioned		not_mentioned	correct	ok	not_mentioned	released	unavailable
Haiku 4.5	imcs21	test	10363497	symptom_124	10363497	0.003412	1.5782878331374377	not_mentioned		not_mentioned	correct	ok	not_mentioned	released	unavailable
Haiku 4.5	imcs21	test	10363497	symptom_125	10363497	0.003412	1.5782878331374377	not_mentioned		not_mentioned	correct	ok	not_mentioned	released	unavailable
Haiku 4.5	imcs21	test	10363497	symptom_126	10363497	0.003412	1.5782878331374377	not_mentioned		not_mentioned	correct	ok	not_mentioned	released	unavailable
Haiku 4.5	imcs21	test	10363497	symptom_127	10363497	0.003412	1.5782878331374377	not_mentioned		not_mentioned	correct	ok	not_mentioned	released	unavailable
Haiku 4.5	imcs21	test	10363497	symptom_128	10363497	0.003412	1.5782878331374377	not_mentioned		not_mentioned	correct	ok	not_mentioned	released	unavailable
Haiku 4.5	imcs21	test	10363497	symptom_129	10363497	0.003412	1.5782878331374377	not_mentioned		not_mentioned	correct	ok	not_mentioned	released	unavailable
Haiku 4.5	imcs21	test	10363497	symptom_130	10363497	0.003412	1.5782878331374377	not_mentioned		not_mentioned	correct	ok	not_mentioned	released	unavailable
Haiku 4.5	imcs21	test	10363497	symptom_131	10363497	0.003412	1.5782878331374377	not_mentioned		not_mentioned	correct	ok	not_mentioned	released	unavailable
Haiku 4.5	imcs21	test	10363497	symptom_132	10363497	0.003412	1.5782878331374377	not_mentioned		not_mentioned	correct	ok	not_mentioned	released	unavailable
Haiku 4.5	imcs21	test	10363497	symptom_133	10363497	0.003412	1.5782878331374377	not_mentioned		not_mentioned	correct	ok	not_mentioned	released	unavailable
Haiku 4.5	imcs21	test	10363497	symptom_134	10363497	0.003412	1.5782878331374377	not_mentioned		not_mentioned	correct	ok	not_mentioned	released	unavailable
Haiku 4.5	imcs21	test	10363497	symptom_135	10363497	0.003412	1.5782878331374377	not_mentioned		not_mentioned	correct	ok	not_mentioned	released	unavailable
Haiku 4.5	imcs21	test	10363497	symptom_136	10363497	0.003412	1.5782878331374377	not_mentioned		not_mentioned	correct	ok	not_mentioned	released	unavailable
Haiku 4.5	imcs21	test	10363497	symptom_137	10363497	0.003412	1.5782878331374377	not_mentioned		not_mentioned	correct	ok	not_mentioned	released	unavailable
Haiku 4.5	imcs21	test	10363497	symptom_138	10363497	0.003412	1.5782878331374377	not_mentioned		not_mentioned	correct	ok	not_mentioned	released	unavailable
Haiku 4.5	imcs21	test	10363497	symptom_139	10363497	0.003412	1.5782878331374377	not_mentioned		not_mentioned	correct	ok	not_mentioned	released	unavailable
Haiku 4.5	imcs21	test	10363497	symptom_140	10363497	0.003412	1.5782878331374377	not_mentioned		not_mentioned	correct	ok	not_mentioned	released	unavailable
Haiku 4.5	imcs21	test	10363497	symptom_141	10363497	0.003412	1.5782878331374377	not_mentioned		not_mentioned	correct	ok	not_mentioned	released	unavailable
Haiku 4.5	imcs21	test	10363497	symptom_142	10363497	0.003412	1.5782878331374377	not_mentioned		not_mentioned	correct	ok	not_mentioned	released	unavailable
Haiku 4.5	imcs21	test	10363497	symptom_143	10363497	0.003412	1.5782878331374377	not_mentioned		not_mentioned	correct	ok	not_mentioned	released	unavailable
Haiku 4.5	imcs21	test	10363497	symptom_144	10363497	0.003412	1.5782878331374377	not_mentioned		not_mentioned	correct	ok	not_mentioned	released	unavailable
Haiku 4.5	imcs21	test	10363497	symptom_145	10363497	0.003412	1.5782878331374377	not_mentioned		not_mentioned	correct	ok	not_mentioned	released	unavailable
Haiku 4.5	imcs21	test	10363497	symptom_146	10363497	0.003412	1.5782878331374377	not_mentioned		not_mentioned	correct	ok	not_mentioned	released	unavailable
Haiku 4.5	imcs21	test	10363497	symptom_147	10363497	0.003412	1.5782878331374377	not_mentioned		not_mentioned	correct	ok	not_mentioned	released	unavailable
Haiku 4.5	imcs21	test	10363497	symptom_148	10363497	0.003412	1.5782878331374377	not_mentioned		not_mentioned	correct	ok	not_mentioned	released	unavailable
Haiku 4.5	imcs21	test	10363497	symptom_149	10363497	0.003412	1.5782878331374377	not_mentioned		not_mentioned	correct	ok	not_mentioned	released	unavailable
Haiku 4.5	imcs21	test	10363497	symptom_150	10363497	0.003412	1.5782878331374377	not_mentioned		not_mentioned	correct	ok	not_mentioned	released	unavailable
Haiku 4.5	imcs21	test	10363497	symptom_151	10363497	0.003412	1.5782878331374377	not_mentioned		not_mentioned	correct	ok	not_mentioned	released	unavailable
Haiku 4.5	imcs21	test	10363497	symptom_152	10363497	0.003412	1.5782878331374377	not_mentioned		not_mentioned	correct	ok	not_mentioned	released	unavailable
Haiku 4.5	imcs21	test	10363497	symptom_153	10363497	0.003412	1.5782878331374377	not_mentioned		not_mentioned	correct	ok	not_mentioned	released	unavailable
Haiku 4.5	imcs21	test	10363497	symptom_154	10363497	0.003412	1.5782878331374377	not_mentioned		not_mentioned	correct	ok	not_mentioned	released	unavailable
Haiku 4.5	imcs21	test	10363497	symptom_155	10363497	0.003412	1.5782878331374377	not_mentioned		not_mentioned	correct	ok	not_mentioned	released	unavailable
Haiku 4.5	imcs21	test	10363497	symptom_156	10363497	0.003412	1.5782878331374377	not_mentioned		not_mentioned	correct	ok	not_mentioned	released	unavailable
Haiku 4.5	imcs21	test	10363497	symptom_157	10363497	0.003412	1.5782878331374377	not_mentioned		not_mentioned	correct	ok	not_mentioned	released	unavailable
Haiku 4.5	imcs21	test	10363497	symptom_158	10363497	0.003412	1.5782878331374377	not_mentioned		not_mentioned	correct	ok	not_mentioned	released	unavailable
Haiku 4.5	imcs21	test	10363497	symptom_159	10363497	0.003412	1.5782878331374377	not_mentioned		not_mentioned	correct	ok	not_mentioned	released	unavailable
Haiku 4.5	imcs21	test	10363497	symptom_160	10363497	0.003412	1.5782878331374377	not_mentioned		not_mentioned	correct	ok	not_mentioned	released	unavailable
Haiku 4.5	imcs21	test	10363497	symptom_161	10363497	0.003412	1.5782878331374377	not_mentioned		not_mentioned	correct	ok	not_mentioned	released	unavailable
Haiku 4.5	imcs21	test	10363497	symptom_162	10363497	0.003412	1.5782878331374377	not_mentioned		not_mentioned	correct	ok	not_mentioned	released	unavailable
Haiku 4.5	imcs21	test	10363497	symptom_163	10363497	0.003412	1.5782878331374377	not_mentioned		not_mentioned	correct	ok	not_mentioned	released	unavailable
Haiku 4.5	imcs21	test	10363497	symptom_164	10363497	0.003412	1.5782878331374377	not_mentioned		not_mentioned	correct	ok	not_mentioned	released	unavailable
Haiku 4.5	imcs21	test	10363497	symptom_165	10363497	0.003412	1.5782878331374377	not_mentioned		not_mentioned	correct	ok	not_mentioned	released	unavailable
Haiku 4.5	imcs21	test	10363497	symptom_166	10363497	0.003412	1.5782878331374377	not_mentioned		not_mentioned	correct	ok	not_mentioned	released	unavailable
Haiku 4.5	imcs21	test	10363497	symptom_167	10363497	0.003412	1.5782878331374377	not_mentioned		not_mentioned	correct	ok	not_mentioned	released	unavailable
Haiku 4.5	imcs21	test	10363497	symptom_168	10363497	0.003412	1.5782878331374377	not_mentioned		not_mentioned	correct	ok	not_mentioned	released	unavailable
Haiku 4.5	imcs21	test	10363497	symptom_169	10363497	0.003412	1.5782878331374377	not_mentioned		not_mentioned	correct	ok	not_mentioned	released	unavailable
Haiku 4.5	imcs21	test	10363497	symptom_170	10363497	0.003412	1.5782878331374377	not_mentioned		not_mentioned	correct	ok	not_mentioned	released	unavailable
Haiku 4.5	imcs21	test	10363497	symptom_171	10363497	0.003412	1.5782878331374377	not_mentioned		not_mentioned	correct	ok	not_mentioned	released	unavailable
Haiku 4.5	imcs21	test	10363497	symptom_172	10363497	0.003412	1.5782878331374377	not_mentioned		not_mentioned	correct	ok	not_mentioned	released	unavailable
Haiku 4.5	imcs21	test	10363497	symptom_173	10363497	0.003412	1.5782878331374377	not_mentioned		not_mentioned	correct	ok	not_mentioned	released	unavailable
Haiku 4.5	imcs21	test	10363497	symptom_174	10363497	0.003412	1.5782878331374377	not_mentioned		not_mentioned	correct	ok	not_mentioned	released	unavailable
Haiku 4.5	imcs21	test	10363497	symptom_175	10363497	0.003412	1.5782878331374377	not_mentioned		not_mentioned	correct	ok	not_mentioned	released	unavailable
Haiku 4.5	imcs21	test	10363497	symptom_176	10363497	0.003412	1.5782878331374377	not_mentioned		not_mentioned	correct	ok	not_mentioned	released	unavailable
Haiku 4.5	imcs21	test	10363497	symptom_177	10363497	0.003412	1.5782878331374377	not_mentioned		not_mentioned	correct	ok	not_mentioned	released	unavailable
Haiku 4.5	imcs21	test	10363497	symptom_178	10363497	0.003412	1.5782878331374377	not_mentioned		not_mentioned	correct	ok	not_mentioned	released	unavailable
Haiku 4.5	imcs21	test	10363497	symptom_179	10363497	0.003412	1.5782878331374377	not_mentioned		not_mentioned	correct	ok	not_mentioned	released	unavailable
Haiku 4.5	imcs21	test	10363497	symptom_180	10363497	0.003412	1.5782878331374377	not_mentioned		not_mentioned	correct	ok	not_mentioned	released	unavailable
Haiku 4.5	imcs21	test	10363497	symptom_181	10363497	0.003412	1.5782878331374377	not_mentioned		not_mentioned	correct	ok	not_mentioned	released	unavailable
Haiku 4.5	imcs21	test	10363497	symptom_182	10363497	0.003412	1.5782878331374377	not_mentioned		not_mentioned	correct	ok	not_mentioned	released	unavailable
Haiku 4.5	imcs21	test	10363497	symptom_183	10363497	0.003412	1.5782878331374377	not_mentioned		not_mentioned	correct	ok	not_mentioned	released	unavailable
Haiku 4.5	imcs21	test	10363497	symptom_184	10363497	0.003412	1.5782878331374377	not_mentioned		not_mentioned	correct	ok	not_mentioned	released	unavailable
Haiku 4.5	imcs21	test	10363497	symptom_185	10363497	0.003412	1.5782878331374377	not_mentioned		not_mentioned	correct	ok	not_mentioned	released	unavailable
Haiku 4.5	imcs21	test	10363497	symptom_186	10363497	0.003412	1.5782878331374377	not_mentioned		not_mentioned	correct	ok	not_mentioned	released	unavailable
Haiku 4.5	imcs21	test	10363497	symptom_187	10363497	0.003412	1.5782878331374377	not_mentioned		not_mentioned	correct	ok	not_mentioned	released	unavailable
Haiku 4.5	imcs21	test	10363497	symptom_188	10363497	0.003412	1.5782878331374377	not_mentioned		not_mentioned	correct	ok	not_mentioned	released	unavailable
Haiku 4.5	imcs21	test	10363497	symptom_189	10363497	0.003412	1.5782878331374377	not_mentioned		not_mentioned	correct	ok	not_mentioned	released	unavailable
Haiku 4.5	imcs21	test	10363497	symptom_190	10363497	0.003412	1.5782878331374377	not_mentioned		not_mentioned	correct	ok	not_mentioned	released	unavailable
Haiku 4.5	imcs21	test	10363497	symptom_191	10363497	0.003412	1.5782878331374377	not_mentioned		not_mentioned	correct	ok	not_mentioned	released	unavailable
Haiku 4.5	imcs21	test	10363497	symptom_192	10363497	0.003412	1.5782878331374377	not_mentioned		not_mentioned	correct	ok	not_mentioned	released	unavailable
Haiku 4.5	imcs21	test	10363497	symptom_193	10363497	0.003412	1.5782878331374377	not_mentioned		not_mentioned	correct	ok	not_mentioned	released	unavailable
Haiku 4.5	imcs21	test	10363497	symptom_194	10363497	0.003412	1.5782878331374377	not_mentioned		not_mentioned	correct	ok	not_mentioned	released	unavailable
Haiku 4.5	imcs21	test	10363497	symptom_195	10363497	0.003412	1.5782878331374377	not_mentioned		not_mentioned	correct	ok	not_mentioned	released	unavailable
Haiku 4.5	imcs21	test	10363497	symptom_196	10363497	0.003412	1.5782878331374377	not_mentioned		not_mentioned	correct	ok	not_mentioned	released	unavailable
Haiku 4.5	imcs21	test	10363497	symptom_197	10363497	0.003412	1.5782878331374377	not_mentioned		not_mentioned	correct	ok	not_mentioned	released	unavailable
Haiku 4.5	imcs21	test	10363497	symptom_198	10363497	0.003412	1.5782878331374377	not_mentioned		not_mentioned	correct	ok	not_mentioned	released	unavailable
Haiku 4.5	imcs21	test	10363497	symptom_199	10363497	0.003412	1.5782878331374377	not_mentioned		not_mentioned	correct	ok	not_mentioned	released	unavailable
Haiku 4.5	imcs21	test	10363497	symptom_200	10363497	0.003412	1.5782878331374377	not_mentioned		not_mentioned	correct	ok	not_mentioned	released	unavailable
Haiku 4.5	imcs21	test	10363497	symptom_201	10363497	0.003412	1.5782878331374377	not_mentioned		not_mentioned	correct	ok	not_mentioned	released	unavailable
Haiku 4.5	imcs21	test	10363497	symptom_202	10363497	0.003412	1.5782878331374377	not_mentioned		not_mentioned	correct	ok	not_mentioned	released	unavailable
Haiku 4.5	imcs21	test	10363497	symptom_203	10363497	0.003412	1.5782878331374377	not_mentioned		not_mentioned	correct	ok	not_mentioned	released	unavailable
Haiku 4.5	imcs21	test	10363497	symptom_204	10363497	0.003412	1.5782878331374377	not_mentioned		not_mentioned	correct	ok	not_mentioned	released	unavailable
Haiku 4.5	imcs21	test	10363497	symptom_205	10363497	0.003412	1.5782878331374377	not_mentioned		not_mentioned	correct	ok	not_mentioned	released	unavailable
Haiku 4.5	imcs21	test	10363497	symptom_206	10363497	0.003412	1.5782878331374377	not_mentioned		not_mentioned	correct	ok	not_mentioned	released	unavailable
Haiku 4.5	imcs21	test	10363497	symptom_207	10363497	0.003412	1.5782878331374377	not_mentioned		not_mentioned	correct	ok	not_mentioned	released	unavailable
Haiku 4.5	imcs21	test	10363497	symptom_208	10363497	0.003412	1.5782878331374377	not_mentioned		not_mentioned	correct	ok	not_mentioned	released	unavailable
Haiku 4.5	imcs21	test	10363497	symptom_209	10363497	0.003412	1.5782878331374377	not_mentioned		not_mentioned	correct	ok	not_mentioned	released	unavailable
Haiku 4.5	imcs21	test	10363497	symptom_210	10363497	0.003412	1.5782878331374377	not_mentioned		not_mentioned	correct	ok	not_mentioned	released	unavailable
Haiku 4.5	imcs21	test	10363497	symptom_211	10363497	0.003412	1.5782878331374377	not_mentioned		not_mentioned	correct	ok	not_mentioned	released	unavailable
Haiku 4.5	imcs21	test	10363497	symptom_212	10363497	0.003412	1.5782878331374377	not_mentioned		not_mentioned	correct	ok	not_mentioned	released	unavailable
Haiku 4.5	imcs21	test	10363497	symptom_213	10363497	0.003412	1.5782878331374377	not_mentioned		not_mentioned	correct	ok	not_mentioned	released	unavailable
Haiku 4.5	imcs21	test	10363497	symptom_214	10363497	0.003412	1.5782878331374377	not_mentioned		not_mentioned	correct	ok	not_mentioned	released	unavailable
Haiku 4.5	imcs21	test	10363497	symptom_215	10363497	0.003412	1.5782878331374377	not_mentioned		not_mentioned	correct	ok	not_mentioned	released	unavailable
Haiku 4.5	imcs21	test	10363497	symptom_216	10363497	0.003412	1.5782878331374377	not_mentioned		not_mentioned	correct	ok	not_mentioned	released	unavailable
Haiku 4.5	imcs21	test	10363497	symptom_217	10363497	0.003412	1.5782878331374377	not_mentioned		not_mentioned	correct	ok	not_mentioned	released	unavailable
Haiku 4.5	imcs21	test	10363497	symptom_218	10363497	0.003412	1.5782878331374377	not_mentioned		not_mentioned	correct	ok	not_mentioned	released	unavailable
Haiku 4.5	imcs21	test	10363497	symptom_219	10363497	0.003412	1.5782878331374377	not_mentioned		not_mentioned	correct	ok	not_mentioned	released	unavailable
Haiku 4.5	imcs21	test	10363497	symptom_220	10363497	0.003412	1.5782878331374377	not_mentioned		not_mentioned	correct	ok	not_mentioned	released	unavailable
Haiku 4.5	imcs21	test	10363497	symptom_221	10363497	0.003412	1.5782878331374377	not_mentioned		not_mentioned	correct	ok	not_mentioned	released	unavailable
Haiku 4.5	imcs21	test	10363497	symptom_222	10363497	0.003412	1.5782878331374377	not_mentioned		not_mentioned	correct	ok	not_mentioned	released	unavailable
Haiku 4.5	imcs21	test	10363497	symptom_223	10363497	0.003412	1.5782878331374377	not_mentioned		not_mentioned	correct	ok	not_mentioned	released	unavailable
Haiku 4.5	imcs21	test	10363497	symptom_224	10363497	0.003412	1.5782878331374377	not_mentioned		not_mentioned	correct	ok	not_mentioned	released	unavailable
Haiku 4.5	imcs21	test	10363497	symptom_225	10363497	0.003412	1.5782878331374377	not_mentioned		not_mentioned	correct	ok	not_mentioned	released	unavailable
Haiku 4.5	imcs21	test	10363497	symptom_226	10363497	0.003412	1.5782878331374377	not_mentioned		not_mentioned	correct	ok	not_mentioned	released	unavailable
Haiku 4.5	imcs21	test	10363497	symptom_227	10363497	0.003412	1.5782878331374377	not_mentioned		not_mentioned	correct	ok	not_mentioned	released	unavailable
Haiku 4.5	imcs21	test	10363497	symptom_228	10363497	0.003412	1.5782878331374377	not_mentioned		not_mentioned	correct	ok	not_mentioned	released	unavailable
Haiku 4.5	imcs21	test	10363497	symptom_229	10363497	0.003412	1.5782878331374377	not_mentioned		not_mentioned	correct	ok	not_mentioned	released	unavailable
Haiku 4.5	imcs21	test	10363497	symptom_230	10363497	0.003412	1.5782878331374377	not_mentioned		not_mentioned	correct	ok	not_mentioned	released	unavailable
Haiku 4.5	imcs21	test	10363497	symptom_231	10363497	0.003412	1.5782878331374377	not_mentioned		not_mentioned	correct	ok	not_mentioned	released	unavailable
Haiku 4.5	imcs21	test	10363497	symptom_232	10363497	0.003412	1.5782878331374377	not_mentioned		not_mentioned	correct	ok	not_mentioned	released	unavailable
Haiku 4.5	imcs21	test	10363497	symptom_233	10363497	0.003412	1.5782878331374377	not_mentioned		not_mentioned	correct	ok	not_mentioned	released	unavailable
Haiku 4.5	imcs21	test	10363497	symptom_234	10363497	0.003412	1.5782878331374377	not_mentioned		not_mentioned	correct	ok	not_mentioned	released	unavailable
Haiku 4.5	imcs21	test	10363497	symptom_235	10363497	0.003412	1.5782878331374377	not_mentioned		not_mentioned	correct	ok	not_mentioned	released	unavailable
Haiku 4.5	imcs21	test	10363497	symptom_236	10363497	0.003412	1.5782878331374377	not_mentioned		not_mentioned	correct	ok	not_mentioned	released	unavailable
Haiku 4.5	imcs21	test	10363497	symptom_237	10363497	0.003412	1.5782878331374377	not_mentioned		not_mentioned	correct	ok	not_mentioned	released	unavailable
Haiku 4.5	imcs21	test	10363497	symptom_238	10363497	0.003412	1.5782878331374377	not_mentioned		not_mentioned	correct	ok	not_mentioned	released	unavailable
Haiku 4.5	imcs21	test	10363497	symptom_239	10363497	0.003412	1.5782878331374377	not_mentioned		not_mentioned	correct	ok	not_mentioned	released	unavailable
Haiku 4.5	imcs21	test	10363497	symptom_240	10363497	0.003412	1.5782878331374377	not_mentioned		not_mentioned	correct	ok	not_mentioned	released	unavailable
Haiku 4.5	imcs21	test	10363497	symptom_241	10363497	0.003412	1.5782878331374377	not_mentioned		not_mentioned	correct	ok	not_mentioned	released	unavailable
Haiku 4.5	imcs21	test	10363497	symptom_242	10363497	0.003412	1.5782878331374377	not_mentioned		not_mentioned	correct	ok	not_mentioned	released	unavailable
Haiku 4.5	imcs21	test	10363497	symptom_243	10363497	0.003412	1.5782878331374377	not_mentioned		not_mentioned	correct	ok	not_mentioned	released	unavailable
Haiku 4.5	imcs21	test	10363497	symptom_244	10363497	0.003412	1.5782878331374377	not_mentioned		not_mentioned	correct	ok	not_mentioned	released	unavailable
Haiku 4.5	imcs21	test	10363497	symptom_245	10363497	0.003412	1.5782878331374377	not_mentioned		not_mentioned	correct	ok	not_mentioned	released	unavailable
Haiku 4.5	imcs21	test	10363497	symptom_246	10363497	0.003412	1.5782878331374377	not_mentioned		not_mentioned	correct	ok	not_mentioned	released	unavailable
Haiku 4.5	imcs21	test	10363497	symptom_247	10363497	0.003412	1.5782878331374377	not_mentioned		not_mentioned	correct	ok	not_mentioned	released	unavailable
Haiku 4.5	imcs21	test	10363497	symptom_248	10363497	0.003412	1.5782878331374377	not_mentioned		not_mentioned	correct	ok	not_mentioned	released	unavailable
Haiku 4.5	imcs21	test	10363497	symptom_249	10363497	0.003412	1.5782878331374377	not_mentioned		not_mentioned	correct	ok	not_mentioned	released	unavailable
Haiku 4.5	imcs21	test	10363497	symptom_250	10363497	0.003412	1.5782878331374377	not_mentioned		not_mentioned	correct	ok	not_mentioned	released	unavailable
Haiku 4.5	imcs21	test	10363497	symptom_251	10363497	0.003412	1.5782878331374377	not_mentioned		not_mentioned	correct	ok	not_mentioned	released	unavailable
Haiku 4.5	imcs21	test	10363497	symptom_252	10363497	0.003412	1.5782878331374377	not_mentioned		not_mentioned	correct	ok	not_mentioned	released	unavailable
Haiku 4.5	imcs21	test	10363497	symptom_253	10363497	0.003412	1.5782878331374377	not_mentioned		not_mentioned	correct	ok	not_mentioned	released	unavailable
Haiku 4.5	imcs21	test	10363497	symptom_254	10363497	0.003412	1.5782878331374377	not_mentioned		not_mentioned	correct	ok	not_mentioned	released	unavailable
Haiku 4.5	imcs21	test	10363497	symptom_255	10363497	0.003412	1.5782878331374377	not_mentioned		not_mentioned	correct	ok	not_mentioned	released	unavailable
Haiku 4.5	imcs21	test	10363497	symptom_256	10363497	0.003412	1.5782878331374377	not_mentioned		not_mentioned	correct	ok	not_mentioned	released	unavailable
Haiku 4.5	imcs21	test	10363497	symptom_257	10363497	0.003412	1.5782878331374377	not_mentioned		not_mentioned	correct	ok	not_mentioned	released	unavailable
Haiku 4.5	imcs21	test	10363497	symptom_258	10363497	0.003412	1.5782878331374377	not_mentioned		not_mentioned	correct	ok	not_mentioned	released	unavailable
Haiku 4.5	imcs21	test	10363497	symptom_259	10363497	0.003412	1.5782878331374377	not_mentioned		not_mentioned	correct	ok	not_mentioned	released	unavailable
Haiku 4.5	imcs21	test	10363497	symptom_260	10363497	0.003412	1.5782878331374377	not_mentioned		not_mentioned	correct	ok	not_mentioned	released	unavailable
Haiku 4.5	imcs21	test	10363497	symptom_261	10363497	0.003412	1.5782878331374377	not_mentioned		not_mentioned	correct	ok	not_mentioned	released	unavailable
Haiku 4.5	imcs21	test	10363497	symptom_262	10363497	0.003412	1.5782878331374377	not_mentioned		not_mentioned	correct	ok	not_mentioned	released	unavailable
Haiku 4.5	imcs21	test	10363497	symptom_263	10363497	0.003412	1.5782878331374377	not_mentioned		not_mentioned	correct	ok	not_mentioned	released	unavailable
Haiku 4.5	imcs21	test	10363497	symptom_264	10363497	0.003412	1.5782878331374377	not_mentioned		not_mentioned	correct	ok	not_mentioned	released	unavailable
Haiku 4.5	imcs21	test	10363497	symptom_265	10363497	0.003412	1.5782878331374377	not_mentioned		not_mentioned	correct	ok	not_mentioned	released	unavailable
Haiku 4.5	imcs21	test	10363497	symptom_266	10363497	0.003412	1.5782878331374377	not_mentioned		not_mentioned	correct	ok	not_mentioned	released	unavailable
Haiku 4.5	imcs21	test	10363497	symptom_267	10363497	0.003412	1.5782878331374377	not_mentioned		not_mentioned	correct	ok	not_mentioned	released	unavailable
Haiku 4.5	imcs21	test	10363497	symptom_268	10363497	0.003412	1.5782878331374377	not_mentioned		not_mentioned	correct	ok	not_mentioned	released	unavailable
Haiku 4.5	imcs21	test	10363497	symptom_269	10363497	0.003412	1.5782878331374377	not_mentioned		not_mentioned	correct	ok	not_mentioned	released	unavailable
Haiku 4.5	imcs21	test	10363497	symptom_270	10363497	0.003412	1.5782878331374377	not_mentioned		not_mentioned	correct	ok	not_mentioned	released	unavailable
Haiku 4.5	imcs21	test	10363497	symptom_271	10363497	0.003412	1.5782878331374377	not_mentioned		not_mentioned	correct	ok	not_mentioned	released	unavailable
Haiku 4.5	imcs21	test	10363497	symptom_272	10363497	0.003412	1.5782878331374377	not_mentioned		not_mentioned	correct	ok	not_mentioned	released	unavailable
Haiku 4.5	imcs21	test	10363497	symptom_273	10363497	0.003412	1.5782878331374377	not_mentioned		not_mentioned	correct	ok	not_mentioned	released	unavailable
Haiku 4.5	imcs21	test	10363497	symptom_274	10363497	0.003412	1.5782878331374377	not_mentioned		not_mentioned	correct	ok	not_mentioned	released	unavailable
Haiku 4.5	imcs21	test	10363497	symptom_275	10363497	0.003412	1.5782878331374377	not_mentioned		not_mentioned	correct	ok	not_mentioned	released	unavailable
Haiku 4.5	imcs21	test	10363497	symptom_276	10363497	0.003412	1.5782878331374377	not_mentioned		not_mentioned	correct	ok	not_mentioned	released	unavailable
Haiku 4.5	imcs21	test	10363497	symptom_277	10363497	0.003412	1.5782878331374377	not_mentioned		not_mentioned	correct	ok	not_mentioned	released	unavailable
Haiku 4.5	imcs21	test	10363497	symptom_278	10363497	0.003412	1.5782878331374377	not_mentioned		not_mentioned	correct	ok	not_mentioned	released	unavailable
Haiku 4.5	imcs21	test	10363497	symptom_279	10363497	0.003412	1.5782878331374377	not_mentioned		not_mentioned	correct	ok	not_mentioned	released	unavailable
Haiku 4.5	imcs21	test	10363497	symptom_280	10363497	0.003412	1.5782878331374377	not_mentioned		not_mentioned	correct	ok	not_mentioned	released	unavailable
Haiku 4.5	imcs21	test	10363497	symptom_281	10363497	0.003412	1.5782878331374377	not_mentioned		not_mentioned	correct	ok	not_mentioned	released	unavailable
Haiku 4.5	imcs21	test	10363497	symptom_282	10363497	0.003412	1.5782878331374377	not_mentioned		not_mentioned	correct	ok	not_mentioned	released	unavailable
Haiku 4.5	imcs21	test	10363497	symptom_283	10363497	0.003412	1.5782878331374377	not_mentioned		not_mentioned	correct	ok	not_mentioned	released	unavailable
Haiku 4.5	imcs21	test	10363497	symptom_284	10363497	0.003412	1.5782878331374377	not_mentioned		not_mentioned	correct	ok	not_mentioned	released	unavailable
Haiku 4.5	imcs21	test	10363497	symptom_285	10363497	0.003412	1.5782878331374377	not_mentioned		not_mentioned	correct	ok	not_mentioned	released	unavailable
Haiku 4.5	imcs21	test	10363497	symptom_286	10363497	0.003412	1.5782878331374377	not_mentioned		not_mentioned	correct	ok	not_mentioned	released	unavailable
Haiku 4.5	imcs21	test	10363497	symptom_287	10363497	0.003412	1.5782878331374377	not_mentioned		not_mentioned	correct	ok	not_mentioned	released	unavailable
Haiku 4.5	imcs21	test	10363497	symptom_288	10363497	0.003412	1.5782878331374377	not_mentioned		not_mentioned	correct	ok	not_mentioned	released	unavailable
Haiku 4.5	imcs21	test	10363497	symptom_289	10363497	0.003412	1.5782878331374377	not_mentioned		not_mentioned	correct	ok	not_mentioned	released	unavailable
Haiku 4.5	imcs21	test	10363497	symptom_290	10363497	0.003412	1.5782878331374377	not_mentioned		not_mentioned	correct	ok	not_mentioned	released	unavailable
Haiku 4.5	imcs21	test	10363497	symptom_291	10363497	0.003412	1.5782878331374377	not_mentioned		not_mentioned	correct	ok	not_mentioned	released	unavailable
Haiku 4.5	imcs21	test	10363497	symptom_292	10363497	0.003412	1.5782878331374377	not_mentioned		not_mentioned	correct	ok	not_mentioned	released	unavailable
Haiku 4.5	imcs21	test	10363497	symptom_293	10363497	0.003412	1.5782878331374377	not_mentioned		not_mentioned	correct	ok	not_mentioned	released	unavailable
Haiku 4.5	imcs21	test	10363497	symptom_294	10363497	0.003412	1.5782878331374377	not_mentioned		not_mentioned	correct	ok	not_mentioned	released	unavailable
Haiku 4.5	imcs21	test	10363497	symptom_295	10363497	0.003412	1.5782878331374377	not_mentioned		not_mentioned	correct	ok	not_mentioned	released	unavailable
Haiku 4.5	imcs21	test	10363497	symptom_296	10363497	0.003412	1.5782878331374377	not_mentioned		not_mentioned	correct	ok	not_mentioned	released	unavailable
Haiku 4.5	imcs21	test	10363497	symptom_297	10363497	0.003412	1.5782878331374377	not_mentioned		not_mentioned	correct	ok	not_mentioned	released	unavailable
Haiku 4.5	imcs21	test	10363497	symptom_298	10363497	0.003412	1.5782878331374377	not_mentioned		not_mentioned	correct	ok	not_mentioned	released	unavailable
Haiku 4.5	imcs21	test	10363497	symptom_299	10363497	0.003412	1.5782878331374377	not_mentioned		not_mentioned	correct	ok	not_mentioned	released	unavailable
Haiku 4.5	imcs21	test	10363497	symptom_300	10363497	0.003412	1.5782878331374377	not_mentioned		not_mentioned	correct	ok	not_mentioned	released	unavailable
Haiku 4.5	imcs21	test	10363497	symptom_301	10363497	0.003412	1.5782878331374377	not_mentioned		not_mentioned	correct	ok	not_mentioned	released	unavailable
Haiku 4.5	imcs21	test	10363497	symptom_302	10363497	0.003412	1.5782878331374377	not_mentioned		not_mentioned	correct	ok	not_mentioned	released	unavailable
Haiku 4.5	imcs21	test	10363497	symptom_303	10363497	0.003412	1.5782878331374377	not_mentioned		not_mentioned	correct	ok	not_mentioned	released	unavailable
Haiku 4.5	imcs21	test	10363497	symptom_304	10363497	0.003412	1.5782878331374377	not_mentioned		not_mentioned	correct	ok	not_mentioned	released	unavailable
Haiku 4.5	imcs21	test	10363497	symptom_305	10363497	0.003412	1.5782878331374377	not_mentioned		not_mentioned	correct	ok	not_mentioned	released	unavailable
Haiku 4.5	imcs21	test	10363497	symptom_306	10363497	0.003412	1.5782878331374377	not_mentioned		not_mentioned	correct	ok	not_mentioned	released	unavailable
Haiku 4.5	imcs21	test	10363497	symptom_307	10363497	0.003412	1.5782878331374377	not_mentioned		not_mentioned	correct	ok	not_mentioned	released	unavailable
Haiku 4.5	imcs21	test	10363497	symptom_308	10363497	0.003412	1.5782878331374377	not_mentioned		not_mentioned	correct	ok	not_mentioned	released	unavailable
Haiku 4.5	imcs21	test	10363497	symptom_309	10363497	0.003412	1.5782878331374377	not_mentioned		not_mentioned	correct	ok	not_mentioned	released	unavailable
Haiku 4.5	imcs21	test	10363497	symptom_310	10363497	0.003412	1.5782878331374377	not_mentioned		not_mentioned	correct	ok	not_mentioned	released	unavailable
Haiku 4.5	imcs21	test	10363497	symptom_311	10363497	0.003412	1.5782878331374377	not_mentioned		not_mentioned	correct	ok	not_mentioned	released	unavailable
Haiku 4.5	imcs21	test	10363497	symptom_312	10363497	0.003412	1.5782878331374377	not_mentioned		not_mentioned	correct	ok	not_mentioned	released	unavailable
Haiku 4.5	imcs21	test	10363497	symptom_313	10363497	0.003412	1.5782878331374377	not_mentioned		not_mentioned	correct	ok	not_mentioned	released	unavailable
Haiku 4.5	imcs21	test	10363497	symptom_314	10363497	0.003412	1.5782878331374377	not_mentioned		not_mentioned	correct	ok	not_mentioned	released	unavailable
Haiku 4.5	imcs21	test	10363497	symptom_315	10363497	0.003412	1.5782878331374377	not_mentioned		not_mentioned	correct	ok	not_mentioned	released	unavailable
Haiku 4.5	imcs21	test	10363497	symptom_316	10363497	0.003412	1.5782878331374377	not_mentioned		not_mentioned	correct	ok	not_mentioned	released	unavailable
Haiku 4.5	imcs21	test	10363497	symptom_317	10363497	0.003412	1.5782878331374377	not_mentioned		not_mentioned	correct	ok	not_mentioned	released	unavailable
Haiku 4.5	imcs21	test	10363497	symptom_318	10363497	0.003412	1.5782878331374377	not_mentioned		not_mentioned	correct	ok	not_mentioned	released	unavailable
Haiku 4.5	imcs21	test	10363497	symptom_319	10363497	0.003412	1.5782878331374377	not_mentioned		not_mentioned	correct	ok	not_mentioned	released	unavailable
Haiku 4.5	imcs21	test	10363497	symptom_320	10363497	0.003412	1.5782878331374377	not_mentioned		not_mentioned	correct	ok	not_mentioned	released	unavailable
Haiku 4.5	imcs21	test	10363497	symptom_321	10363497	0.003412	1.5782878331374377	not_mentioned		not_mentioned	correct	ok	not_mentioned	released	unavailable
Haiku 4.5	imcs21	test	10363497	symptom_322	10363497	0.003412	1.5782878331374377	not_mentioned		not_mentioned	correct	ok	not_mentioned	released	unavailable
Haiku 4.5	imcs21	test	10363497	symptom_323	10363497	0.003412	1.5782878331374377	not_mentioned		not_mentioned	correct	ok	not_mentioned	released	unavailable
Haiku 4.5	imcs21	test	10363497	symptom_324	10363497	0.003412	1.5782878331374377	not_mentioned		not_mentioned	correct	ok	not_mentioned	released	unavailable
Haiku 4.5	imcs21	test	10363497	symptom_325	10363497	0.003412	1.5782878331374377	not_mentioned		not_mentioned	correct	ok	not_mentioned	released	unavailable
Haiku 4.5	imcs21	test	10363497	symptom_326	10363497	0.003412	1.5782878331374377	not_mentioned		not_mentioned	correct	ok	not_mentioned	released	unavailable
Haiku 4.5	imcs21	test	10363497	symptom_327	10363497	0.003412	1.5782878331374377	not_mentioned		not_mentioned	correct	ok	not_mentioned	released	unavailable
Haiku 4.5	imcs21	test	10363497	symptom_328	10363497	0.003412	1.5782878331374377	not_mentioned		not_mentioned	correct	ok	not_mentioned	released	unavailable
Haiku 4.5	imcs21	test	10363497	symptom_329	10363497	0.003412	1.5782878331374377	not_mentioned		not_mentioned	correct	ok	not_mentioned	released	unavailable
Haiku 4.5	imcs21	test	10363497	symptom_330	10363497	0.003412	1.5782878331374377	not_mentioned		not_mentioned	correct	ok	not_mentioned	released	unavailable
Haiku 4.5	imcs21	test	10364270	symptom_000	10364270	0.003492	1.5800212088506669	not_mentioned		not_mentioned	correct	ok	not_mentioned	released	unavailable
Haiku 4.5	imcs21	test	10364270	symptom_001	10364270	0.003492	1.5800212088506669	not_mentioned		not_mentioned	correct	ok	not_mentioned	released	unavailable
Haiku 4.5	imcs21	test	10364270	symptom_002	10364270	0.003492	1.5800212088506669	not_mentioned		not_mentioned	correct	ok	not_mentioned	released	unavailable
Haiku 4.5	imcs21	test	10364270	symptom_003	10364270	0.003492	1.5800212088506669	not_mentioned		not_mentioned	correct	ok	not_mentioned	released	unavailable
Haiku 4.5	imcs21	test	10364270	symptom_004	10364270	0.003492	1.5800212088506669	not_mentioned		not_mentioned	correct	ok	not_mentioned	released	unavailable
Haiku 4.5	imcs21	test	10364270	symptom_005	10364270	0.003492	1.5800212088506669	not_mentioned		not_mentioned	correct	ok	not_mentioned	released	unavailable
Haiku 4.5	imcs21	test	10364270	symptom_006	10364270	0.003492	1.5800212088506669	not_mentioned		not_mentioned	correct	ok	not_mentioned	released	unavailable
Haiku 4.5	imcs21	test	10364270	symptom_007	10364270	0.003492	1.5800212088506669	not_mentioned		not_mentioned	correct	ok	not_mentioned	released	unavailable
Haiku 4.5	imcs21	test	10364270	symptom_008	10364270	0.003492	1.5800212088506669	not_mentioned		not_mentioned	correct	ok	not_mentioned	released	unavailable
Haiku 4.5	imcs21	test	10364270	symptom_009	10364270	0.003492	1.5800212088506669	not_mentioned		not_mentioned	correct	ok	not_mentioned	released	unavailable
Haiku 4.5	imcs21	test	10364270	symptom_010	10364270	0.003492	1.5800212088506669	positive	0.85	not_mentioned	incorrect	ok	not_mentioned	released	reported_percentage
Haiku 4.5	imcs21	test	10364270	symptom_011	10364270	0.003492	1.5800212088506669	not_mentioned		not_mentioned	correct	ok	not_mentioned	released	unavailable
Haiku 4.5	imcs21	test	10364270	symptom_012	10364270	0.003492	1.5800212088506669	not_mentioned		not_mentioned	correct	ok	not_mentioned	released	unavailable
Haiku 4.5	imcs21	test	10364270	symptom_013	10364270	0.003492	1.5800212088506669	not_mentioned		not_mentioned	correct	ok	not_mentioned	released	unavailable
Haiku 4.5	imcs21	test	10364270	symptom_014	10364270	0.003492	1.5800212088506669	not_mentioned		not_mentioned	correct	ok	not_mentioned	released	unavailable
Haiku 4.5	imcs21	test	10364270	symptom_015	10364270	0.003492	1.5800212088506669	not_mentioned		not_mentioned	correct	ok	not_mentioned	released	unavailable
Haiku 4.5	imcs21	test	10364270	symptom_016	10364270	0.003492	1.5800212088506669	not_mentioned		not_mentioned	correct	ok	not_mentioned	released	unavailable
Haiku 4.5	imcs21	test	10364270	symptom_017	10364270	0.003492	1.5800212088506669	not_mentioned		not_mentioned	correct	ok	not_mentioned	released	unavailable
Haiku 4.5	imcs21	test	10364270	symptom_018	10364270	0.003492	1.5800212088506669	positive	0.75	not_mentioned	incorrect	ok	not_mentioned	released	reported_percentage
Haiku 4.5	imcs21	test	10364270	symptom_019	10364270	0.003492	1.5800212088506669	not_mentioned		not_mentioned	correct	ok	not_mentioned	released	unavailable
Haiku 4.5	imcs21	test	10364270	symptom_020	10364270	0.003492	1.5800212088506669	not_mentioned		not_mentioned	correct	ok	not_mentioned	released	unavailable
Haiku 4.5	imcs21	test	10364270	symptom_021	10364270	0.003492	1.5800212088506669	not_mentioned		not_mentioned	correct	ok	not_mentioned	released	unavailable
Haiku 4.5	imcs21	test	10364270	symptom_022	10364270	0.003492	1.5800212088506669	not_mentioned		not_mentioned	correct	ok	not_mentioned	released	unavailable
Haiku 4.5	imcs21	test	10364270	symptom_023	10364270	0.003492	1.5800212088506669	not_mentioned		not_mentioned	correct	ok	not_mentioned	released	unavailable
Haiku 4.5	imcs21	test	10364270	symptom_024	10364270	0.003492	1.5800212088506669	not_mentioned		not_mentioned	correct	ok	not_mentioned	released	unavailable
Haiku 4.5	imcs21	test	10364270	symptom_025	10364270	0.003492	1.5800212088506669	not_mentioned		not_mentioned	correct	ok	not_mentioned	released	unavailable
Haiku 4.5	imcs21	test	10364270	symptom_026	10364270	0.003492	1.5800212088506669	not_mentioned		not_mentioned	correct	ok	not_mentioned	released	unavailable
Haiku 4.5	imcs21	test	10364270	symptom_027	10364270	0.003492	1.5800212088506669	not_mentioned		not_mentioned	correct	ok	not_mentioned	released	unavailable
Haiku 4.5	imcs21	test	10364270	symptom_028	10364270	0.003492	1.5800212088506669	not_mentioned		not_mentioned	correct	ok	not_mentioned	released	unavailable
Haiku 4.5	imcs21	test	10364270	symptom_029	10364270	0.003492	1.5800212088506669	not_mentioned		not_mentioned	correct	ok	not_mentioned	released	unavailable
Haiku 4.5	imcs21	test	10364270	symptom_030	10364270	0.003492	1.5800212088506669	not_mentioned		not_mentioned	correct	ok	not_mentioned	released	unavailable
Haiku 4.5	imcs21	test	10364270	symptom_031	10364270	0.003492	1.5800212088506669	not_mentioned		not_mentioned	correct	ok	not_mentioned	released	unavailable
Haiku 4.5	imcs21	test	10364270	symptom_032	10364270	0.003492	1.5800212088506669	not_mentioned		not_mentioned	correct	ok	not_mentioned	released	unavailable
Haiku 4.5	imcs21	test	10364270	symptom_033	10364270	0.003492	1.5800212088506669	not_mentioned		not_mentioned	correct	ok	not_mentioned	released	unavailable
Haiku 4.5	imcs21	test	10364270	symptom_034	10364270	0.003492	1.5800212088506669	not_mentioned		not_mentioned	correct	ok	not_mentioned	released	unavailable
Haiku 4.5	imcs21	test	10364270	symptom_035	10364270	0.003492	1.5800212088506669	not_mentioned		not_mentioned	correct	ok	not_mentioned	released	unavailable
Haiku 4.5	imcs21	test	10364270	symptom_036	10364270	0.003492	1.5800212088506669	not_mentioned		not_mentioned	correct	ok	not_mentioned	released	unavailable
Haiku 4.5	imcs21	test	10364270	symptom_037	10364270	0.003492	1.5800212088506669	not_mentioned		not_mentioned	correct	ok	not_mentioned	released	unavailable
Haiku 4.5	imcs21	test	10364270	symptom_038	10364270	0.003492	1.5800212088506669	not_mentioned		not_mentioned	correct	ok	not_mentioned	released	unavailable
Haiku 4.5	imcs21	test	10364270	symptom_039	10364270	0.003492	1.5800212088506669	not_mentioned		not_mentioned	correct	ok	not_mentioned	released	unavailable
Haiku 4.5	imcs21	test	10364270	symptom_040	10364270	0.003492	1.5800212088506669	not_mentioned		not_mentioned	correct	ok	not_mentioned	released	unavailable
Haiku 4.5	imcs21	test	10364270	symptom_041	10364270	0.003492	1.5800212088506669	not_mentioned		not_mentioned	correct	ok	not_mentioned	released	unavailable
Haiku 4.5	imcs21	test	10364270	symptom_042	10364270	0.003492	1.5800212088506669	not_mentioned		not_mentioned	correct	ok	not_mentioned	released	unavailable
Haiku 4.5	imcs21	test	10364270	symptom_043	10364270	0.003492	1.5800212088506669	uncertain	0.6	not_mentioned	incorrect	ok	not_mentioned	released	reported_percentage
Haiku 4.5	imcs21	test	10364270	symptom_044	10364270	0.003492	1.5800212088506669	not_mentioned		not_mentioned	correct	ok	not_mentioned	released	unavailable
Haiku 4.5	imcs21	test	10364270	symptom_045	10364270	0.003492	1.5800212088506669	not_mentioned		not_mentioned	correct	ok	not_mentioned	released	unavailable
Haiku 4.5	imcs21	test	10364270	symptom_046	10364270	0.003492	1.5800212088506669	not_mentioned		not_mentioned	correct	ok	not_mentioned	released	unavailable
Haiku 4.5	imcs21	test	10364270	symptom_047	10364270	0.003492	1.5800212088506669	not_mentioned		not_mentioned	correct	ok	not_mentioned	released	unavailable
Haiku 4.5	imcs21	test	10364270	symptom_048	10364270	0.003492	1.5800212088506669	not_mentioned		not_mentioned	correct	ok	not_mentioned	released	unavailable
Haiku 4.5	imcs21	test	10364270	symptom_049	10364270	0.003492	1.5800212088506669	not_mentioned		not_mentioned	correct	ok	not_mentioned	released	unavailable
Haiku 4.5	imcs21	test	10364270	symptom_050	10364270	0.003492	1.5800212088506669	not_mentioned		not_mentioned	correct	ok	not_mentioned	released	unavailable
Haiku 4.5	imcs21	test	10364270	symptom_051	10364270	0.003492	1.5800212088506669	not_mentioned		not_mentioned	correct	ok	not_mentioned	released	unavailable
Haiku 4.5	imcs21	test	10364270	symptom_052	10364270	0.003492	1.5800212088506669	not_mentioned		not_mentioned	correct	ok	not_mentioned	released	unavailable
Haiku 4.5	imcs21	test	10364270	symptom_053	10364270	0.003492	1.5800212088506669	not_mentioned		not_mentioned	correct	ok	not_mentioned	released	unavailable
Haiku 4.5	imcs21	test	10364270	symptom_054	10364270	0.003492	1.5800212088506669	not_mentioned		not_mentioned	correct	ok	not_mentioned	released	unavailable
Haiku 4.5	imcs21	test	10364270	symptom_055	10364270	0.003492	1.5800212088506669	not_mentioned		not_mentioned	correct	ok	not_mentioned	released	unavailable
Haiku 4.5	imcs21	test	10364270	symptom_056	10364270	0.003492	1.5800212088506669	not_mentioned		not_mentioned	correct	ok	not_mentioned	released	unavailable
Haiku 4.5	imcs21	test	10364270	symptom_057	10364270	0.003492	1.5800212088506669	not_mentioned		not_mentioned	correct	ok	not_mentioned	released	unavailable
Haiku 4.5	imcs21	test	10364270	symptom_058	10364270	0.003492	1.5800212088506669	not_mentioned		not_mentioned	correct	ok	not_mentioned	released	unavailable
Haiku 4.5	imcs21	test	10364270	symptom_059	10364270	0.003492	1.5800212088506669	not_mentioned		not_mentioned	correct	ok	not_mentioned	released	unavailable
Haiku 4.5	imcs21	test	10364270	symptom_060	10364270	0.003492	1.5800212088506669	not_mentioned		not_mentioned	correct	ok	not_mentioned	released	unavailable
Haiku 4.5	imcs21	test	10364270	symptom_061	10364270	0.003492	1.5800212088506669	not_mentioned		not_mentioned	correct	ok	not_mentioned	released	unavailable
Haiku 4.5	imcs21	test	10364270	symptom_062	10364270	0.003492	1.5800212088506669	not_mentioned		not_mentioned	correct	ok	not_mentioned	released	unavailable
Haiku 4.5	imcs21	test	10364270	symptom_063	10364270	0.003492	1.5800212088506669	not_mentioned		not_mentioned	correct	ok	not_mentioned	released	unavailable
Haiku 4.5	imcs21	test	10364270	symptom_064	10364270	0.003492	1.5800212088506669	not_mentioned		not_mentioned	correct	ok	not_mentioned	released	unavailable
Haiku 4.5	imcs21	test	10364270	symptom_065	10364270	0.003492	1.5800212088506669	not_mentioned		not_mentioned	correct	ok	not_mentioned	released	unavailable
Haiku 4.5	imcs21	test	10364270	symptom_066	10364270	0.003492	1.5800212088506669	not_mentioned		not_mentioned	correct	ok	not_mentioned	released	unavailable
Haiku 4.5	imcs21	test	10364270	symptom_067	10364270	0.003492	1.5800212088506669	not_mentioned		not_mentioned	correct	ok	not_mentioned	released	unavailable
Haiku 4.5	imcs21	test	10364270	symptom_068	10364270	0.003492	1.5800212088506669	not_mentioned		not_mentioned	correct	ok	not_mentioned	released	unavailable
Haiku 4.5	imcs21	test	10364270	symptom_069	10364270	0.003492	1.5800212088506669	not_mentioned		not_mentioned	correct	ok	not_mentioned	released	unavailable
Haiku 4.5	imcs21	test	10364270	symptom_070	10364270	0.003492	1.5800212088506669	not_mentioned		not_mentioned	correct	ok	not_mentioned	released	unavailable
Haiku 4.5	imcs21	test	10364270	symptom_071	10364270	0.003492	1.5800212088506669	not_mentioned		not_mentioned	correct	ok	not_mentioned	released	unavailable
Haiku 4.5	imcs21	test	10364270	symptom_072	10364270	0.003492	1.5800212088506669	not_mentioned		not_mentioned	correct	ok	not_mentioned	released	unavailable
Haiku 4.5	imcs21	test	10364270	symptom_073	10364270	0.003492	1.5800212088506669	not_mentioned		not_mentioned	correct	ok	not_mentioned	released	unavailable
Haiku 4.5	imcs21	test	10364270	symptom_074	10364270	0.003492	1.5800212088506669	not_mentioned		not_mentioned	correct	ok	not_mentioned	released	unavailable
Haiku 4.5	imcs21	test	10364270	symptom_075	10364270	0.003492	1.5800212088506669	not_mentioned		not_mentioned	correct	ok	not_mentioned	released	unavailable
Haiku 4.5	imcs21	test	10364270	symptom_076	10364270	0.003492	1.5800212088506669	not_mentioned		not_mentioned	correct	ok	not_mentioned	released	unavailable
Haiku 4.5	imcs21	test	10364270	symptom_077	10364270	0.003492	1.5800212088506669	not_mentioned		not_mentioned	correct	ok	not_mentioned	released	unavailable
Haiku 4.5	imcs21	test	10364270	symptom_078	10364270	0.003492	1.5800212088506669	not_mentioned		not_mentioned	correct	ok	not_mentioned	released	unavailable
Haiku 4.5	imcs21	test	10364270	symptom_079	10364270	0.003492	1.5800212088506669	not_mentioned		not_mentioned	correct	ok	not_mentioned	released	unavailable
Haiku 4.5	imcs21	test	10364270	symptom_080	10364270	0.003492	1.5800212088506669	not_mentioned		not_mentioned	correct	ok	not_mentioned	released	unavailable
Haiku 4.5	imcs21	test	10364270	symptom_081	10364270	0.003492	1.5800212088506669	not_mentioned		not_mentioned	correct	ok	not_mentioned	released	unavailable
Haiku 4.5	imcs21	test	10364270	symptom_082	10364270	0.003492	1.5800212088506669	not_mentioned		not_mentioned	correct	ok	not_mentioned	released	unavailable
Haiku 4.5	imcs21	test	10364270	symptom_083	10364270	0.003492	1.5800212088506669	not_mentioned		not_mentioned	correct	ok	not_mentioned	released	unavailable
Haiku 4.5	imcs21	test	10364270	symptom_084	10364270	0.003492	1.5800212088506669	not_mentioned		not_mentioned	correct	ok	not_mentioned	released	unavailable
Haiku 4.5	imcs21	test	10364270	symptom_085	10364270	0.003492	1.5800212088506669	not_mentioned		not_mentioned	correct	ok	not_mentioned	released	unavailable
Haiku 4.5	imcs21	test	10364270	symptom_086	10364270	0.003492	1.5800212088506669	not_mentioned		not_mentioned	correct	ok	not_mentioned	released	unavailable
Haiku 4.5	imcs21	test	10364270	symptom_087	10364270	0.003492	1.5800212088506669	not_mentioned		not_mentioned	correct	ok	not_mentioned	released	unavailable
Haiku 4.5	imcs21	test	10364270	symptom_088	10364270	0.003492	1.5800212088506669	not_mentioned		not_mentioned	correct	ok	not_mentioned	released	unavailable
Haiku 4.5	imcs21	test	10364270	symptom_089	10364270	0.003492	1.5800212088506669	not_mentioned		not_mentioned	correct	ok	not_mentioned	released	unavailable
Haiku 4.5	imcs21	test	10364270	symptom_090	10364270	0.003492	1.5800212088506669	not_mentioned		not_mentioned	correct	ok	not_mentioned	released	unavailable
Haiku 4.5	imcs21	test	10364270	symptom_091	10364270	0.003492	1.5800212088506669	not_mentioned		not_mentioned	correct	ok	not_mentioned	released	unavailable
Haiku 4.5	imcs21	test	10364270	symptom_092	10364270	0.003492	1.5800212088506669	not_mentioned		not_mentioned	correct	ok	not_mentioned	released	unavailable
Haiku 4.5	imcs21	test	10364270	symptom_093	10364270	0.003492	1.5800212088506669	not_mentioned		not_mentioned	correct	ok	not_mentioned	released	unavailable
Haiku 4.5	imcs21	test	10364270	symptom_094	10364270	0.003492	1.5800212088506669	not_mentioned		not_mentioned	correct	ok	not_mentioned	released	unavailable
Haiku 4.5	imcs21	test	10364270	symptom_095	10364270	0.003492	1.5800212088506669	not_mentioned		not_mentioned	correct	ok	not_mentioned	released	unavailable
Haiku 4.5	imcs21	test	10364270	symptom_096	10364270	0.003492	1.5800212088506669	not_mentioned		not_mentioned	correct	ok	not_mentioned	released	unavailable
Haiku 4.5	imcs21	test	10364270	symptom_097	10364270	0.003492	1.5800212088506669	not_mentioned		not_mentioned	correct	ok	not_mentioned	released	unavailable
Haiku 4.5	imcs21	test	10364270	symptom_098	10364270	0.003492	1.5800212088506669	not_mentioned		not_mentioned	correct	ok	not_mentioned	released	unavailable
Haiku 4.5	imcs21	test	10364270	symptom_099	10364270	0.003492	1.5800212088506669	not_mentioned		not_mentioned	correct	ok	not_mentioned	released	unavailable
Haiku 4.5	imcs21	test	10364270	symptom_100	10364270	0.003492	1.5800212088506669	not_mentioned		not_mentioned	correct	ok	not_mentioned	released	unavailable
Haiku 4.5	imcs21	test	10364270	symptom_101	10364270	0.003492	1.5800212088506669	not_mentioned		not_mentioned	correct	ok	not_mentioned	released	unavailable
Haiku 4.5	imcs21	test	10364270	symptom_102	10364270	0.003492	1.5800212088506669	not_mentioned		not_mentioned	correct	ok	not_mentioned	released	unavailable
Haiku 4.5	imcs21	test	10364270	symptom_103	10364270	0.003492	1.5800212088506669	not_mentioned		not_mentioned	correct	ok	not_mentioned	released	unavailable
Haiku 4.5	imcs21	test	10364270	symptom_104	10364270	0.003492	1.5800212088506669	not_mentioned		not_mentioned	correct	ok	not_mentioned	released	unavailable
Haiku 4.5	imcs21	test	10364270	symptom_105	10364270	0.003492	1.5800212088506669	not_mentioned		not_mentioned	correct	ok	not_mentioned	released	unavailable
Haiku 4.5	imcs21	test	10364270	symptom_106	10364270	0.003492	1.5800212088506669	not_mentioned		not_mentioned	correct	ok	not_mentioned	released	unavailable
Haiku 4.5	imcs21	test	10364270	symptom_107	10364270	0.003492	1.5800212088506669	not_mentioned		not_mentioned	correct	ok	not_mentioned	released	unavailable
Haiku 4.5	imcs21	test	10364270	symptom_108	10364270	0.003492	1.5800212088506669	not_mentioned		not_mentioned	correct	ok	not_mentioned	released	unavailable
Haiku 4.5	imcs21	test	10364270	symptom_109	10364270	0.003492	1.5800212088506669	not_mentioned		not_mentioned	correct	ok	not_mentioned	released	unavailable
Haiku 4.5	imcs21	test	10364270	symptom_110	10364270	0.003492	1.5800212088506669	not_mentioned		not_mentioned	correct	ok	not_mentioned	released	unavailable
Haiku 4.5	imcs21	test	10364270	symptom_111	10364270	0.003492	1.5800212088506669	not_mentioned		not_mentioned	correct	ok	not_mentioned	released	unavailable
Haiku 4.5	imcs21	test	10364270	symptom_112	10364270	0.003492	1.5800212088506669	not_mentioned		not_mentioned	correct	ok	not_mentioned	released	unavailable
Haiku 4.5	imcs21	test	10364270	symptom_113	10364270	0.003492	1.5800212088506669	not_mentioned		not_mentioned	correct	ok	not_mentioned	released	unavailable
Haiku 4.5	imcs21	test	10364270	symptom_114	10364270	0.003492	1.5800212088506669	not_mentioned		not_mentioned	correct	ok	not_mentioned	released	unavailable
Haiku 4.5	imcs21	test	10364270	symptom_115	10364270	0.003492	1.5800212088506669	not_mentioned		not_mentioned	correct	ok	not_mentioned	released	unavailable
Haiku 4.5	imcs21	test	10364270	symptom_116	10364270	0.003492	1.5800212088506669	not_mentioned		not_mentioned	correct	ok	not_mentioned	released	unavailable
Haiku 4.5	imcs21	test	10364270	symptom_117	10364270	0.003492	1.5800212088506669	not_mentioned		not_mentioned	correct	ok	not_mentioned	released	unavailable
Haiku 4.5	imcs21	test	10364270	symptom_118	10364270	0.003492	1.5800212088506669	not_mentioned		not_mentioned	correct	ok	not_mentioned	released	unavailable
Haiku 4.5	imcs21	test	10364270	symptom_119	10364270	0.003492	1.5800212088506669	not_mentioned		not_mentioned	correct	ok	not_mentioned	released	unavailable
Haiku 4.5	imcs21	test	10364270	symptom_120	10364270	0.003492	1.5800212088506669	not_mentioned		not_mentioned	correct	ok	not_mentioned	released	unavailable
Haiku 4.5	imcs21	test	10364270	symptom_121	10364270	0.003492	1.5800212088506669	not_mentioned		not_mentioned	correct	ok	not_mentioned	released	unavailable
Haiku 4.5	imcs21	test	10364270	symptom_122	10364270	0.003492	1.5800212088506669	not_mentioned		not_mentioned	correct	ok	not_mentioned	released	unavailable
Haiku 4.5	imcs21	test	10364270	symptom_123	10364270	0.003492	1.5800212088506669	not_mentioned		not_mentioned	correct	ok	not_mentioned	released	unavailable
Haiku 4.5	imcs21	test	10364270	symptom_124	10364270	0.003492	1.5800212088506669	not_mentioned		not_mentioned	correct	ok	not_mentioned	released	unavailable
Haiku 4.5	imcs21	test	10364270	symptom_125	10364270	0.003492	1.5800212088506669	not_mentioned		not_mentioned	correct	ok	not_mentioned	released	unavailable
Haiku 4.5	imcs21	test	10364270	symptom_126	10364270	0.003492	1.5800212088506669	not_mentioned		not_mentioned	correct	ok	not_mentioned	released	unavailable
Haiku 4.5	imcs21	test	10364270	symptom_127	10364270	0.003492	1.5800212088506669	not_mentioned		not_mentioned	correct	ok	not_mentioned	released	unavailable
Haiku 4.5	imcs21	test	10364270	symptom_128	10364270	0.003492	1.5800212088506669	not_mentioned		not_mentioned	correct	ok	not_mentioned	released	unavailable
Haiku 4.5	imcs21	test	10364270	symptom_129	10364270	0.003492	1.5800212088506669	not_mentioned		not_mentioned	correct	ok	not_mentioned	released	unavailable
Haiku 4.5	imcs21	test	10364270	symptom_130	10364270	0.003492	1.5800212088506669	not_mentioned		not_mentioned	correct	ok	not_mentioned	released	unavailable
Haiku 4.5	imcs21	test	10364270	symptom_131	10364270	0.003492	1.5800212088506669	not_mentioned		not_mentioned	correct	ok	not_mentioned	released	unavailable
Haiku 4.5	imcs21	test	10364270	symptom_132	10364270	0.003492	1.5800212088506669	not_mentioned		not_mentioned	correct	ok	not_mentioned	released	unavailable
Haiku 4.5	imcs21	test	10364270	symptom_133	10364270	0.003492	1.5800212088506669	not_mentioned		not_mentioned	correct	ok	not_mentioned	released	unavailable
Haiku 4.5	imcs21	test	10364270	symptom_134	10364270	0.003492	1.5800212088506669	not_mentioned		not_mentioned	correct	ok	not_mentioned	released	unavailable
Haiku 4.5	imcs21	test	10364270	symptom_135	10364270	0.003492	1.5800212088506669	not_mentioned		not_mentioned	correct	ok	not_mentioned	released	unavailable
Haiku 4.5	imcs21	test	10364270	symptom_136	10364270	0.003492	1.5800212088506669	not_mentioned		not_mentioned	correct	ok	not_mentioned	released	unavailable
Haiku 4.5	imcs21	test	10364270	symptom_137	10364270	0.003492	1.5800212088506669	not_mentioned		not_mentioned	correct	ok	not_mentioned	released	unavailable
Haiku 4.5	imcs21	test	10364270	symptom_138	10364270	0.003492	1.5800212088506669	not_mentioned		not_mentioned	correct	ok	not_mentioned	released	unavailable
Haiku 4.5	imcs21	test	10364270	symptom_139	10364270	0.003492	1.5800212088506669	not_mentioned		not_mentioned	correct	ok	not_mentioned	released	unavailable
Haiku 4.5	imcs21	test	10364270	symptom_140	10364270	0.003492	1.5800212088506669	not_mentioned		not_mentioned	correct	ok	not_mentioned	released	unavailable
Haiku 4.5	imcs21	test	10364270	symptom_141	10364270	0.003492	1.5800212088506669	not_mentioned		not_mentioned	correct	ok	not_mentioned	released	unavailable
Haiku 4.5	imcs21	test	10364270	symptom_142	10364270	0.003492	1.5800212088506669	not_mentioned		not_mentioned	correct	ok	not_mentioned	released	unavailable
Haiku 4.5	imcs21	test	10364270	symptom_143	10364270	0.003492	1.5800212088506669	not_mentioned		not_mentioned	correct	ok	not_mentioned	released	unavailable
Haiku 4.5	imcs21	test	10364270	symptom_144	10364270	0.003492	1.5800212088506669	not_mentioned		not_mentioned	correct	ok	not_mentioned	released	unavailable
Haiku 4.5	imcs21	test	10364270	symptom_145	10364270	0.003492	1.5800212088506669	not_mentioned		not_mentioned	correct	ok	not_mentioned	released	unavailable
Haiku 4.5	imcs21	test	10364270	symptom_146	10364270	0.003492	1.5800212088506669	not_mentioned		not_mentioned	correct	ok	not_mentioned	released	unavailable
Haiku 4.5	imcs21	test	10364270	symptom_147	10364270	0.003492	1.5800212088506669	not_mentioned		not_mentioned	correct	ok	not_mentioned	released	unavailable
Haiku 4.5	imcs21	test	10364270	symptom_148	10364270	0.003492	1.5800212088506669	not_mentioned		not_mentioned	correct	ok	not_mentioned	released	unavailable
Haiku 4.5	imcs21	test	10364270	symptom_149	10364270	0.003492	1.5800212088506669	not_mentioned		not_mentioned	correct	ok	not_mentioned	released	unavailable
Haiku 4.5	imcs21	test	10364270	symptom_150	10364270	0.003492	1.5800212088506669	not_mentioned		not_mentioned	correct	ok	not_mentioned	released	unavailable
Haiku 4.5	imcs21	test	10364270	symptom_151	10364270	0.003492	1.5800212088506669	not_mentioned		not_mentioned	correct	ok	not_mentioned	released	unavailable
Haiku 4.5	imcs21	test	10364270	symptom_152	10364270	0.003492	1.5800212088506669	not_mentioned		not_mentioned	correct	ok	not_mentioned	released	unavailable
Haiku 4.5	imcs21	test	10364270	symptom_153	10364270	0.003492	1.5800212088506669	not_mentioned		not_mentioned	correct	ok	not_mentioned	released	unavailable
Haiku 4.5	imcs21	test	10364270	symptom_154	10364270	0.003492	1.5800212088506669	not_mentioned		not_mentioned	correct	ok	not_mentioned	released	unavailable
Haiku 4.5	imcs21	test	10364270	symptom_155	10364270	0.003492	1.5800212088506669	not_mentioned		not_mentioned	correct	ok	not_mentioned	released	unavailable
Haiku 4.5	imcs21	test	10364270	symptom_156	10364270	0.003492	1.5800212088506669	not_mentioned		not_mentioned	correct	ok	not_mentioned	released	unavailable
Haiku 4.5	imcs21	test	10364270	symptom_157	10364270	0.003492	1.5800212088506669	not_mentioned		not_mentioned	correct	ok	not_mentioned	released	unavailable
Haiku 4.5	imcs21	test	10364270	symptom_158	10364270	0.003492	1.5800212088506669	not_mentioned		not_mentioned	correct	ok	not_mentioned	released	unavailable
Haiku 4.5	imcs21	test	10364270	symptom_159	10364270	0.003492	1.5800212088506669	not_mentioned		not_mentioned	correct	ok	not_mentioned	released	unavailable
Haiku 4.5	imcs21	test	10364270	symptom_160	10364270	0.003492	1.5800212088506669	not_mentioned		not_mentioned	correct	ok	not_mentioned	released	unavailable
Haiku 4.5	imcs21	test	10364270	symptom_161	10364270	0.003492	1.5800212088506669	not_mentioned		not_mentioned	correct	ok	not_mentioned	released	unavailable
Haiku 4.5	imcs21	test	10364270	symptom_162	10364270	0.003492	1.5800212088506669	not_mentioned		not_mentioned	correct	ok	not_mentioned	released	unavailable
Haiku 4.5	imcs21	test	10364270	symptom_163	10364270	0.003492	1.5800212088506669	not_mentioned		not_mentioned	correct	ok	not_mentioned	released	unavailable
Haiku 4.5	imcs21	test	10364270	symptom_164	10364270	0.003492	1.5800212088506669	not_mentioned		not_mentioned	correct	ok	not_mentioned	released	unavailable
Haiku 4.5	imcs21	test	10364270	symptom_165	10364270	0.003492	1.5800212088506669	not_mentioned		not_mentioned	correct	ok	not_mentioned	released	unavailable
Haiku 4.5	imcs21	test	10364270	symptom_166	10364270	0.003492	1.5800212088506669	not_mentioned		not_mentioned	correct	ok	not_mentioned	released	unavailable
Haiku 4.5	imcs21	test	10364270	symptom_167	10364270	0.003492	1.5800212088506669	not_mentioned		not_mentioned	correct	ok	not_mentioned	released	unavailable
Haiku 4.5	imcs21	test	10364270	symptom_168	10364270	0.003492	1.5800212088506669	not_mentioned		not_mentioned	correct	ok	not_mentioned	released	unavailable
Haiku 4.5	imcs21	test	10364270	symptom_169	10364270	0.003492	1.5800212088506669	not_mentioned		not_mentioned	correct	ok	not_mentioned	released	unavailable
Haiku 4.5	imcs21	test	10364270	symptom_170	10364270	0.003492	1.5800212088506669	not_mentioned		not_mentioned	correct	ok	not_mentioned	released	unavailable
Haiku 4.5	imcs21	test	10364270	symptom_171	10364270	0.003492	1.5800212088506669	not_mentioned		not_mentioned	correct	ok	not_mentioned	released	unavailable
Haiku 4.5	imcs21	test	10364270	symptom_172	10364270	0.003492	1.5800212088506669	not_mentioned		not_mentioned	correct	ok	not_mentioned	released	unavailable
Haiku 4.5	imcs21	test	10364270	symptom_173	10364270	0.003492	1.5800212088506669	not_mentioned		not_mentioned	correct	ok	not_mentioned	released	unavailable
Haiku 4.5	imcs21	test	10364270	symptom_174	10364270	0.003492	1.5800212088506669	not_mentioned		not_mentioned	correct	ok	not_mentioned	released	unavailable
Haiku 4.5	imcs21	test	10364270	symptom_175	10364270	0.003492	1.5800212088506669	not_mentioned		not_mentioned	correct	ok	not_mentioned	released	unavailable
Haiku 4.5	imcs21	test	10364270	symptom_176	10364270	0.003492	1.5800212088506669	not_mentioned		not_mentioned	correct	ok	not_mentioned	released	unavailable
Haiku 4.5	imcs21	test	10364270	symptom_177	10364270	0.003492	1.5800212088506669	not_mentioned		not_mentioned	correct	ok	not_mentioned	released	unavailable
Haiku 4.5	imcs21	test	10364270	symptom_178	10364270	0.003492	1.5800212088506669	not_mentioned		not_mentioned	correct	ok	not_mentioned	released	unavailable
Haiku 4.5	imcs21	test	10364270	symptom_179	10364270	0.003492	1.5800212088506669	not_mentioned		not_mentioned	correct	ok	not_mentioned	released	unavailable
Haiku 4.5	imcs21	test	10364270	symptom_180	10364270	0.003492	1.5800212088506669	not_mentioned		not_mentioned	correct	ok	not_mentioned	released	unavailable
Haiku 4.5	imcs21	test	10364270	symptom_181	10364270	0.003492	1.5800212088506669	not_mentioned		not_mentioned	correct	ok	not_mentioned	released	unavailable
Haiku 4.5	imcs21	test	10364270	symptom_182	10364270	0.003492	1.5800212088506669	not_mentioned		not_mentioned	correct	ok	not_mentioned	released	unavailable
Haiku 4.5	imcs21	test	10364270	symptom_183	10364270	0.003492	1.5800212088506669	not_mentioned		not_mentioned	correct	ok	not_mentioned	released	unavailable
Haiku 4.5	imcs21	test	10364270	symptom_184	10364270	0.003492	1.5800212088506669	not_mentioned		not_mentioned	correct	ok	not_mentioned	released	unavailable
Haiku 4.5	imcs21	test	10364270	symptom_185	10364270	0.003492	1.5800212088506669	not_mentioned		not_mentioned	correct	ok	not_mentioned	released	unavailable
Haiku 4.5	imcs21	test	10364270	symptom_186	10364270	0.003492	1.5800212088506669	not_mentioned		not_mentioned	correct	ok	not_mentioned	released	unavailable
Haiku 4.5	imcs21	test	10364270	symptom_187	10364270	0.003492	1.5800212088506669	not_mentioned		not_mentioned	correct	ok	not_mentioned	released	unavailable
Haiku 4.5	imcs21	test	10364270	symptom_188	10364270	0.003492	1.5800212088506669	not_mentioned		not_mentioned	correct	ok	not_mentioned	released	unavailable
Haiku 4.5	imcs21	test	10364270	symptom_189	10364270	0.003492	1.5800212088506669	not_mentioned		not_mentioned	correct	ok	not_mentioned	released	unavailable
Haiku 4.5	imcs21	test	10364270	symptom_190	10364270	0.003492	1.5800212088506669	not_mentioned		not_mentioned	correct	ok	not_mentioned	released	unavailable
Haiku 4.5	imcs21	test	10364270	symptom_191	10364270	0.003492	1.5800212088506669	not_mentioned		not_mentioned	correct	ok	not_mentioned	released	unavailable
Haiku 4.5	imcs21	test	10364270	symptom_192	10364270	0.003492	1.5800212088506669	not_mentioned		not_mentioned	correct	ok	not_mentioned	released	unavailable
Haiku 4.5	imcs21	test	10364270	symptom_193	10364270	0.003492	1.5800212088506669	not_mentioned		not_mentioned	correct	ok	not_mentioned	released	unavailable
Haiku 4.5	imcs21	test	10364270	symptom_194	10364270	0.003492	1.5800212088506669	not_mentioned		not_mentioned	correct	ok	not_mentioned	released	unavailable
Haiku 4.5	imcs21	test	10364270	symptom_195	10364270	0.003492	1.5800212088506669	not_mentioned		not_mentioned	correct	ok	not_mentioned	released	unavailable
Haiku 4.5	imcs21	test	10364270	symptom_196	10364270	0.003492	1.5800212088506669	not_mentioned		not_mentioned	correct	ok	not_mentioned	released	unavailable
Haiku 4.5	imcs21	test	10364270	symptom_197	10364270	0.003492	1.5800212088506669	not_mentioned		not_mentioned	correct	ok	not_mentioned	released	unavailable
Haiku 4.5	imcs21	test	10364270	symptom_198	10364270	0.003492	1.5800212088506669	not_mentioned		not_mentioned	correct	ok	not_mentioned	released	unavailable
Haiku 4.5	imcs21	test	10364270	symptom_199	10364270	0.003492	1.5800212088506669	not_mentioned		not_mentioned	correct	ok	not_mentioned	released	unavailable
Haiku 4.5	imcs21	test	10364270	symptom_200	10364270	0.003492	1.5800212088506669	not_mentioned		not_mentioned	correct	ok	not_mentioned	released	unavailable
Haiku 4.5	imcs21	test	10364270	symptom_201	10364270	0.003492	1.5800212088506669	not_mentioned		not_mentioned	correct	ok	not_mentioned	released	unavailable
Haiku 4.5	imcs21	test	10364270	symptom_202	10364270	0.003492	1.5800212088506669	not_mentioned		not_mentioned	correct	ok	not_mentioned	released	unavailable
Haiku 4.5	imcs21	test	10364270	symptom_203	10364270	0.003492	1.5800212088506669	not_mentioned		not_mentioned	correct	ok	not_mentioned	released	unavailable
Haiku 4.5	imcs21	test	10364270	symptom_204	10364270	0.003492	1.5800212088506669	not_mentioned		not_mentioned	correct	ok	not_mentioned	released	unavailable
Haiku 4.5	imcs21	test	10364270	symptom_205	10364270	0.003492	1.5800212088506669	not_mentioned		not_mentioned	correct	ok	not_mentioned	released	unavailable
Haiku 4.5	imcs21	test	10364270	symptom_206	10364270	0.003492	1.5800212088506669	not_mentioned		not_mentioned	correct	ok	not_mentioned	released	unavailable
Haiku 4.5	imcs21	test	10364270	symptom_207	10364270	0.003492	1.5800212088506669	not_mentioned		not_mentioned	correct	ok	not_mentioned	released	unavailable
Haiku 4.5	imcs21	test	10364270	symptom_208	10364270	0.003492	1.5800212088506669	not_mentioned		not_mentioned	correct	ok	not_mentioned	released	unavailable
Haiku 4.5	imcs21	test	10364270	symptom_209	10364270	0.003492	1.5800212088506669	not_mentioned		not_mentioned	correct	ok	not_mentioned	released	unavailable
Haiku 4.5	imcs21	test	10364270	symptom_210	10364270	0.003492	1.5800212088506669	not_mentioned		not_mentioned	correct	ok	not_mentioned	released	unavailable
Haiku 4.5	imcs21	test	10364270	symptom_211	10364270	0.003492	1.5800212088506669	not_mentioned		not_mentioned	correct	ok	not_mentioned	released	unavailable
Haiku 4.5	imcs21	test	10364270	symptom_212	10364270	0.003492	1.5800212088506669	not_mentioned		not_mentioned	correct	ok	not_mentioned	released	unavailable
Haiku 4.5	imcs21	test	10364270	symptom_213	10364270	0.003492	1.5800212088506669	not_mentioned		not_mentioned	correct	ok	not_mentioned	released	unavailable
Haiku 4.5	imcs21	test	10364270	symptom_214	10364270	0.003492	1.5800212088506669	not_mentioned		not_mentioned	correct	ok	not_mentioned	released	unavailable
Haiku 4.5	imcs21	test	10364270	symptom_215	10364270	0.003492	1.5800212088506669	not_mentioned		not_mentioned	correct	ok	not_mentioned	released	unavailable
Haiku 4.5	imcs21	test	10364270	symptom_216	10364270	0.003492	1.5800212088506669	not_mentioned		not_mentioned	correct	ok	not_mentioned	released	unavailable
Haiku 4.5	imcs21	test	10364270	symptom_217	10364270	0.003492	1.5800212088506669	not_mentioned		not_mentioned	correct	ok	not_mentioned	released	unavailable
Haiku 4.5	imcs21	test	10364270	symptom_218	10364270	0.003492	1.5800212088506669	not_mentioned		not_mentioned	correct	ok	not_mentioned	released	unavailable
Haiku 4.5	imcs21	test	10364270	symptom_219	10364270	0.003492	1.5800212088506669	not_mentioned		not_mentioned	correct	ok	not_mentioned	released	unavailable
Haiku 4.5	imcs21	test	10364270	symptom_220	10364270	0.003492	1.5800212088506669	not_mentioned		not_mentioned	correct	ok	not_mentioned	released	unavailable
Haiku 4.5	imcs21	test	10364270	symptom_221	10364270	0.003492	1.5800212088506669	not_mentioned		not_mentioned	correct	ok	not_mentioned	released	unavailable
Haiku 4.5	imcs21	test	10364270	symptom_222	10364270	0.003492	1.5800212088506669	not_mentioned		not_mentioned	correct	ok	not_mentioned	released	unavailable
Haiku 4.5	imcs21	test	10364270	symptom_223	10364270	0.003492	1.5800212088506669	not_mentioned		not_mentioned	correct	ok	not_mentioned	released	unavailable
Haiku 4.5	imcs21	test	10364270	symptom_224	10364270	0.003492	1.5800212088506669	not_mentioned		not_mentioned	correct	ok	not_mentioned	released	unavailable
Haiku 4.5	imcs21	test	10364270	symptom_225	10364270	0.003492	1.5800212088506669	not_mentioned		not_mentioned	correct	ok	not_mentioned	released	unavailable
Haiku 4.5	imcs21	test	10364270	symptom_226	10364270	0.003492	1.5800212088506669	not_mentioned		not_mentioned	correct	ok	not_mentioned	released	unavailable
Haiku 4.5	imcs21	test	10364270	symptom_227	10364270	0.003492	1.5800212088506669	not_mentioned		not_mentioned	correct	ok	not_mentioned	released	unavailable
Haiku 4.5	imcs21	test	10364270	symptom_228	10364270	0.003492	1.5800212088506669	not_mentioned		not_mentioned	correct	ok	not_mentioned	released	unavailable
Haiku 4.5	imcs21	test	10364270	symptom_229	10364270	0.003492	1.5800212088506669	not_mentioned		not_mentioned	correct	ok	not_mentioned	released	unavailable
Haiku 4.5	imcs21	test	10364270	symptom_230	10364270	0.003492	1.5800212088506669	not_mentioned		not_mentioned	correct	ok	not_mentioned	released	unavailable
Haiku 4.5	imcs21	test	10364270	symptom_231	10364270	0.003492	1.5800212088506669	not_mentioned		not_mentioned	correct	ok	not_mentioned	released	unavailable
Haiku 4.5	imcs21	test	10364270	symptom_232	10364270	0.003492	1.5800212088506669	not_mentioned		not_mentioned	correct	ok	not_mentioned	released	unavailable
Haiku 4.5	imcs21	test	10364270	symptom_233	10364270	0.003492	1.5800212088506669	not_mentioned		not_mentioned	correct	ok	not_mentioned	released	unavailable
Haiku 4.5	imcs21	test	10364270	symptom_234	10364270	0.003492	1.5800212088506669	not_mentioned		not_mentioned	correct	ok	not_mentioned	released	unavailable
Haiku 4.5	imcs21	test	10364270	symptom_235	10364270	0.003492	1.5800212088506669	not_mentioned		not_mentioned	correct	ok	not_mentioned	released	unavailable
Haiku 4.5	imcs21	test	10364270	symptom_236	10364270	0.003492	1.5800212088506669	not_mentioned		not_mentioned	correct	ok	not_mentioned	released	unavailable
Haiku 4.5	imcs21	test	10364270	symptom_237	10364270	0.003492	1.5800212088506669	not_mentioned		not_mentioned	correct	ok	not_mentioned	released	unavailable
Haiku 4.5	imcs21	test	10364270	symptom_238	10364270	0.003492	1.5800212088506669	not_mentioned		not_mentioned	correct	ok	not_mentioned	released	unavailable
Haiku 4.5	imcs21	test	10364270	symptom_239	10364270	0.003492	1.5800212088506669	not_mentioned		not_mentioned	correct	ok	not_mentioned	released	unavailable
Haiku 4.5	imcs21	test	10364270	symptom_240	10364270	0.003492	1.5800212088506669	not_mentioned		not_mentioned	correct	ok	not_mentioned	released	unavailable
Haiku 4.5	imcs21	test	10364270	symptom_241	10364270	0.003492	1.5800212088506669	not_mentioned		not_mentioned	correct	ok	not_mentioned	released	unavailable
Haiku 4.5	imcs21	test	10364270	symptom_242	10364270	0.003492	1.5800212088506669	not_mentioned		not_mentioned	correct	ok	not_mentioned	released	unavailable
Haiku 4.5	imcs21	test	10364270	symptom_243	10364270	0.003492	1.5800212088506669	not_mentioned		not_mentioned	correct	ok	not_mentioned	released	unavailable
Haiku 4.5	imcs21	test	10364270	symptom_244	10364270	0.003492	1.5800212088506669	not_mentioned		not_mentioned	correct	ok	not_mentioned	released	unavailable
Haiku 4.5	imcs21	test	10364270	symptom_245	10364270	0.003492	1.5800212088506669	not_mentioned		not_mentioned	correct	ok	not_mentioned	released	unavailable
Haiku 4.5	imcs21	test	10364270	symptom_246	10364270	0.003492	1.5800212088506669	not_mentioned		not_mentioned	correct	ok	not_mentioned	released	unavailable
Haiku 4.5	imcs21	test	10364270	symptom_247	10364270	0.003492	1.5800212088506669	not_mentioned		not_mentioned	correct	ok	not_mentioned	released	unavailable
Haiku 4.5	imcs21	test	10364270	symptom_248	10364270	0.003492	1.5800212088506669	not_mentioned		not_mentioned	correct	ok	not_mentioned	released	unavailable
Haiku 4.5	imcs21	test	10364270	symptom_249	10364270	0.003492	1.5800212088506669	not_mentioned		not_mentioned	correct	ok	not_mentioned	released	unavailable
Haiku 4.5	imcs21	test	10364270	symptom_250	10364270	0.003492	1.5800212088506669	not_mentioned		not_mentioned	correct	ok	not_mentioned	released	unavailable
Haiku 4.5	imcs21	test	10364270	symptom_251	10364270	0.003492	1.5800212088506669	not_mentioned		not_mentioned	correct	ok	not_mentioned	released	unavailable
Haiku 4.5	imcs21	test	10364270	symptom_252	10364270	0.003492	1.5800212088506669	not_mentioned		not_mentioned	correct	ok	not_mentioned	released	unavailable
Haiku 4.5	imcs21	test	10364270	symptom_253	10364270	0.003492	1.5800212088506669	not_mentioned		not_mentioned	correct	ok	not_mentioned	released	unavailable
Haiku 4.5	imcs21	test	10364270	symptom_254	10364270	0.003492	1.5800212088506669	not_mentioned		not_mentioned	correct	ok	not_mentioned	released	unavailable
Haiku 4.5	imcs21	test	10364270	symptom_255	10364270	0.003492	1.5800212088506669	not_mentioned		not_mentioned	correct	ok	not_mentioned	released	unavailable
Haiku 4.5	imcs21	test	10364270	symptom_256	10364270	0.003492	1.5800212088506669	not_mentioned		not_mentioned	correct	ok	not_mentioned	released	unavailable
Haiku 4.5	imcs21	test	10364270	symptom_257	10364270	0.003492	1.5800212088506669	not_mentioned		not_mentioned	correct	ok	not_mentioned	released	unavailable
Haiku 4.5	imcs21	test	10364270	symptom_258	10364270	0.003492	1.5800212088506669	not_mentioned		not_mentioned	correct	ok	not_mentioned	released	unavailable
Haiku 4.5	imcs21	test	10364270	symptom_259	10364270	0.003492	1.5800212088506669	not_mentioned		not_mentioned	correct	ok	not_mentioned	released	unavailable
Haiku 4.5	imcs21	test	10364270	symptom_260	10364270	0.003492	1.5800212088506669	not_mentioned		not_mentioned	correct	ok	not_mentioned	released	unavailable
Haiku 4.5	imcs21	test	10364270	symptom_261	10364270	0.003492	1.5800212088506669	not_mentioned		not_mentioned	correct	ok	not_mentioned	released	unavailable
Haiku 4.5	imcs21	test	10364270	symptom_262	10364270	0.003492	1.5800212088506669	not_mentioned		not_mentioned	correct	ok	not_mentioned	released	unavailable
Haiku 4.5	imcs21	test	10364270	symptom_263	10364270	0.003492	1.5800212088506669	not_mentioned		not_mentioned	correct	ok	not_mentioned	released	unavailable
Haiku 4.5	imcs21	test	10364270	symptom_264	10364270	0.003492	1.5800212088506669	not_mentioned		not_mentioned	correct	ok	not_mentioned	released	unavailable
Haiku 4.5	imcs21	test	10364270	symptom_265	10364270	0.003492	1.5800212088506669	not_mentioned		not_mentioned	correct	ok	not_mentioned	released	unavailable
Haiku 4.5	imcs21	test	10364270	symptom_266	10364270	0.003492	1.5800212088506669	not_mentioned		not_mentioned	correct	ok	not_mentioned	released	unavailable
Haiku 4.5	imcs21	test	10364270	symptom_267	10364270	0.003492	1.5800212088506669	not_mentioned		not_mentioned	correct	ok	not_mentioned	released	unavailable
Haiku 4.5	imcs21	test	10364270	symptom_268	10364270	0.003492	1.5800212088506669	not_mentioned		not_mentioned	correct	ok	not_mentioned	released	unavailable
Haiku 4.5	imcs21	test	10364270	symptom_269	10364270	0.003492	1.5800212088506669	not_mentioned		not_mentioned	correct	ok	not_mentioned	released	unavailable
Haiku 4.5	imcs21	test	10364270	symptom_270	10364270	0.003492	1.5800212088506669	not_mentioned		not_mentioned	correct	ok	not_mentioned	released	unavailable
Haiku 4.5	imcs21	test	10364270	symptom_271	10364270	0.003492	1.5800212088506669	not_mentioned		not_mentioned	correct	ok	not_mentioned	released	unavailable
Haiku 4.5	imcs21	test	10364270	symptom_272	10364270	0.003492	1.5800212088506669	not_mentioned		not_mentioned	correct	ok	not_mentioned	released	unavailable
Haiku 4.5	imcs21	test	10364270	symptom_273	10364270	0.003492	1.5800212088506669	not_mentioned		not_mentioned	correct	ok	not_mentioned	released	unavailable
Haiku 4.5	imcs21	test	10364270	symptom_274	10364270	0.003492	1.5800212088506669	not_mentioned		not_mentioned	correct	ok	not_mentioned	released	unavailable
Haiku 4.5	imcs21	test	10364270	symptom_275	10364270	0.003492	1.5800212088506669	not_mentioned		not_mentioned	correct	ok	not_mentioned	released	unavailable
Haiku 4.5	imcs21	test	10364270	symptom_276	10364270	0.003492	1.5800212088506669	not_mentioned		not_mentioned	correct	ok	not_mentioned	released	unavailable
Haiku 4.5	imcs21	test	10364270	symptom_277	10364270	0.003492	1.5800212088506669	not_mentioned		not_mentioned	correct	ok	not_mentioned	released	unavailable
Haiku 4.5	imcs21	test	10364270	symptom_278	10364270	0.003492	1.5800212088506669	not_mentioned		not_mentioned	correct	ok	not_mentioned	released	unavailable
Haiku 4.5	imcs21	test	10364270	symptom_279	10364270	0.003492	1.5800212088506669	not_mentioned		not_mentioned	correct	ok	not_mentioned	released	unavailable
Haiku 4.5	imcs21	test	10364270	symptom_280	10364270	0.003492	1.5800212088506669	not_mentioned		not_mentioned	correct	ok	not_mentioned	released	unavailable
Haiku 4.5	imcs21	test	10364270	symptom_281	10364270	0.003492	1.5800212088506669	not_mentioned		not_mentioned	correct	ok	not_mentioned	released	unavailable
Haiku 4.5	imcs21	test	10364270	symptom_282	10364270	0.003492	1.5800212088506669	not_mentioned		not_mentioned	correct	ok	not_mentioned	released	unavailable
Haiku 4.5	imcs21	test	10364270	symptom_283	10364270	0.003492	1.5800212088506669	not_mentioned		not_mentioned	correct	ok	not_mentioned	released	unavailable
Haiku 4.5	imcs21	test	10364270	symptom_284	10364270	0.003492	1.5800212088506669	not_mentioned		not_mentioned	correct	ok	not_mentioned	released	unavailable
Haiku 4.5	imcs21	test	10364270	symptom_285	10364270	0.003492	1.5800212088506669	not_mentioned		not_mentioned	correct	ok	not_mentioned	released	unavailable
Haiku 4.5	imcs21	test	10364270	symptom_286	10364270	0.003492	1.5800212088506669	not_mentioned		not_mentioned	correct	ok	not_mentioned	released	unavailable
Haiku 4.5	imcs21	test	10364270	symptom_287	10364270	0.003492	1.5800212088506669	not_mentioned		not_mentioned	correct	ok	not_mentioned	released	unavailable
Haiku 4.5	imcs21	test	10364270	symptom_288	10364270	0.003492	1.5800212088506669	not_mentioned		not_mentioned	correct	ok	not_mentioned	released	unavailable
Haiku 4.5	imcs21	test	10364270	symptom_289	10364270	0.003492	1.5800212088506669	not_mentioned		not_mentioned	correct	ok	not_mentioned	released	unavailable
Haiku 4.5	imcs21	test	10364270	symptom_290	10364270	0.003492	1.5800212088506669	not_mentioned		not_mentioned	correct	ok	not_mentioned	released	unavailable
Haiku 4.5	imcs21	test	10364270	symptom_291	10364270	0.003492	1.5800212088506669	not_mentioned		not_mentioned	correct	ok	not_mentioned	released	unavailable
Haiku 4.5	imcs21	test	10364270	symptom_292	10364270	0.003492	1.5800212088506669	not_mentioned		not_mentioned	correct	ok	not_mentioned	released	unavailable
Haiku 4.5	imcs21	test	10364270	symptom_293	10364270	0.003492	1.5800212088506669	not_mentioned		not_mentioned	correct	ok	not_mentioned	released	unavailable
Haiku 4.5	imcs21	test	10364270	symptom_294	10364270	0.003492	1.5800212088506669	not_mentioned		not_mentioned	correct	ok	not_mentioned	released	unavailable
Haiku 4.5	imcs21	test	10364270	symptom_295	10364270	0.003492	1.5800212088506669	not_mentioned		not_mentioned	correct	ok	not_mentioned	released	unavailable
Haiku 4.5	imcs21	test	10364270	symptom_296	10364270	0.003492	1.5800212088506669	not_mentioned		not_mentioned	correct	ok	not_mentioned	released	unavailable
Haiku 4.5	imcs21	test	10364270	symptom_297	10364270	0.003492	1.5800212088506669	not_mentioned		not_mentioned	correct	ok	not_mentioned	released	unavailable
Haiku 4.5	imcs21	test	10364270	symptom_298	10364270	0.003492	1.5800212088506669	not_mentioned		not_mentioned	correct	ok	not_mentioned	released	unavailable
Haiku 4.5	imcs21	test	10364270	symptom_299	10364270	0.003492	1.5800212088506669	not_mentioned		not_mentioned	correct	ok	not_mentioned	released	unavailable
Haiku 4.5	imcs21	test	10364270	symptom_300	10364270	0.003492	1.5800212088506669	not_mentioned		not_mentioned	correct	ok	not_mentioned	released	unavailable
Haiku 4.5	imcs21	test	10364270	symptom_301	10364270	0.003492	1.5800212088506669	not_mentioned		not_mentioned	correct	ok	not_mentioned	released	unavailable
Haiku 4.5	imcs21	test	10364270	symptom_302	10364270	0.003492	1.5800212088506669	not_mentioned		not_mentioned	correct	ok	not_mentioned	released	unavailable
Haiku 4.5	imcs21	test	10364270	symptom_303	10364270	0.003492	1.5800212088506669	not_mentioned		not_mentioned	correct	ok	not_mentioned	released	unavailable
Haiku 4.5	imcs21	test	10364270	symptom_304	10364270	0.003492	1.5800212088506669	not_mentioned		not_mentioned	correct	ok	not_mentioned	released	unavailable
Haiku 4.5	imcs21	test	10364270	symptom_305	10364270	0.003492	1.5800212088506669	not_mentioned		not_mentioned	correct	ok	not_mentioned	released	unavailable
Haiku 4.5	imcs21	test	10364270	symptom_306	10364270	0.003492	1.5800212088506669	not_mentioned		not_mentioned	correct	ok	not_mentioned	released	unavailable
Haiku 4.5	imcs21	test	10364270	symptom_307	10364270	0.003492	1.5800212088506669	not_mentioned		not_mentioned	correct	ok	not_mentioned	released	unavailable
Haiku 4.5	imcs21	test	10364270	symptom_308	10364270	0.003492	1.5800212088506669	not_mentioned		not_mentioned	correct	ok	not_mentioned	released	unavailable
Haiku 4.5	imcs21	test	10364270	symptom_309	10364270	0.003492	1.5800212088506669	not_mentioned		not_mentioned	correct	ok	not_mentioned	released	unavailable
Haiku 4.5	imcs21	test	10364270	symptom_310	10364270	0.003492	1.5800212088506669	not_mentioned		not_mentioned	correct	ok	not_mentioned	released	unavailable
Haiku 4.5	imcs21	test	10364270	symptom_311	10364270	0.003492	1.5800212088506669	not_mentioned		not_mentioned	correct	ok	not_mentioned	released	unavailable
Haiku 4.5	imcs21	test	10364270	symptom_312	10364270	0.003492	1.5800212088506669	not_mentioned		not_mentioned	correct	ok	not_mentioned	released	unavailable
Haiku 4.5	imcs21	test	10364270	symptom_313	10364270	0.003492	1.5800212088506669	not_mentioned		not_mentioned	correct	ok	not_mentioned	released	unavailable
Haiku 4.5	imcs21	test	10364270	symptom_314	10364270	0.003492	1.5800212088506669	not_mentioned		not_mentioned	correct	ok	not_mentioned	released	unavailable
Haiku 4.5	imcs21	test	10364270	symptom_315	10364270	0.003492	1.5800212088506669	not_mentioned		not_mentioned	correct	ok	not_mentioned	released	unavailable
Haiku 4.5	imcs21	test	10364270	symptom_316	10364270	0.003492	1.5800212088506669	not_mentioned		not_mentioned	correct	ok	not_mentioned	released	unavailable
Haiku 4.5	imcs21	test	10364270	symptom_317	10364270	0.003492	1.5800212088506669	not_mentioned		not_mentioned	correct	ok	not_mentioned	released	unavailable
Haiku 4.5	imcs21	test	10364270	symptom_318	10364270	0.003492	1.5800212088506669	not_mentioned		not_mentioned	correct	ok	not_mentioned	released	unavailable
Haiku 4.5	imcs21	test	10364270	symptom_319	10364270	0.003492	1.5800212088506669	not_mentioned		not_mentioned	correct	ok	not_mentioned	released	unavailable
Haiku 4.5	imcs21	test	10364270	symptom_320	10364270	0.003492	1.5800212088506669	not_mentioned		not_mentioned	correct	ok	not_mentioned	released	unavailable
Haiku 4.5	imcs21	test	10364270	symptom_321	10364270	0.003492	1.5800212088506669	not_mentioned		not_mentioned	correct	ok	not_mentioned	released	unavailable
Haiku 4.5	imcs21	test	10364270	symptom_322	10364270	0.003492	1.5800212088506669	not_mentioned		not_mentioned	correct	ok	not_mentioned	released	unavailable
Haiku 4.5	imcs21	test	10364270	symptom_323	10364270	0.003492	1.5800212088506669	not_mentioned		not_mentioned	correct	ok	not_mentioned	released	unavailable
Haiku 4.5	imcs21	test	10364270	symptom_324	10364270	0.003492	1.5800212088506669	not_mentioned		not_mentioned	correct	ok	not_mentioned	released	unavailable
Haiku 4.5	imcs21	test	10364270	symptom_325	10364270	0.003492	1.5800212088506669	not_mentioned		not_mentioned	correct	ok	not_mentioned	released	unavailable
Haiku 4.5	imcs21	test	10364270	symptom_326	10364270	0.003492	1.5800212088506669	not_mentioned		not_mentioned	correct	ok	not_mentioned	released	unavailable
Haiku 4.5	imcs21	test	10364270	symptom_327	10364270	0.003492	1.5800212088506669	not_mentioned		not_mentioned	correct	ok	not_mentioned	released	unavailable
Haiku 4.5	imcs21	test	10364270	symptom_328	10364270	0.003492	1.5800212088506669	not_mentioned		not_mentioned	correct	ok	not_mentioned	released	unavailable
Haiku 4.5	imcs21	test	10364270	symptom_329	10364270	0.003492	1.5800212088506669	not_mentioned		not_mentioned	correct	ok	not_mentioned	released	unavailable
Haiku 4.5	imcs21	test	10364270	symptom_330	10364270	0.003492	1.5800212088506669	not_mentioned		not_mentioned	correct	ok	not_mentioned	released	unavailable
Haiku 4.5	imcs21	test	10364362	symptom_000	10364362	0.003561	1.7165714169386774	not_mentioned		not_mentioned	correct	ok	not_mentioned	released	unavailable
Haiku 4.5	imcs21	test	10364362	symptom_001	10364362	0.003561	1.7165714169386774	not_mentioned		not_mentioned	correct	ok	not_mentioned	released	unavailable
Haiku 4.5	imcs21	test	10364362	symptom_002	10364362	0.003561	1.7165714169386774	not_mentioned		not_mentioned	correct	ok	not_mentioned	released	unavailable
Haiku 4.5	imcs21	test	10364362	symptom_003	10364362	0.003561	1.7165714169386774	not_mentioned		not_mentioned	correct	ok	not_mentioned	released	unavailable
Haiku 4.5	imcs21	test	10364362	symptom_004	10364362	0.003561	1.7165714169386774	not_mentioned		not_mentioned	correct	ok	not_mentioned	released	unavailable
Haiku 4.5	imcs21	test	10364362	symptom_005	10364362	0.003561	1.7165714169386774	not_mentioned		not_mentioned	correct	ok	not_mentioned	released	unavailable
Haiku 4.5	imcs21	test	10364362	symptom_006	10364362	0.003561	1.7165714169386774	not_mentioned		not_mentioned	correct	ok	not_mentioned	released	unavailable
Haiku 4.5	imcs21	test	10364362	symptom_007	10364362	0.003561	1.7165714169386774	not_mentioned		not_mentioned	correct	ok	not_mentioned	released	unavailable
Haiku 4.5	imcs21	test	10364362	symptom_008	10364362	0.003561	1.7165714169386774	not_mentioned		not_mentioned	correct	ok	not_mentioned	released	unavailable
Haiku 4.5	imcs21	test	10364362	symptom_009	10364362	0.003561	1.7165714169386774	not_mentioned		not_mentioned	correct	ok	not_mentioned	released	unavailable
Haiku 4.5	imcs21	test	10364362	symptom_010	10364362	0.003561	1.7165714169386774	not_mentioned		not_mentioned	correct	ok	not_mentioned	released	unavailable
Haiku 4.5	imcs21	test	10364362	symptom_011	10364362	0.003561	1.7165714169386774	negative	0.9	positive	incorrect	ok	positive	released	reported_percentage
Haiku 4.5	imcs21	test	10364362	symptom_012	10364362	0.003561	1.7165714169386774	not_mentioned		not_mentioned	correct	ok	not_mentioned	released	unavailable
Haiku 4.5	imcs21	test	10364362	symptom_013	10364362	0.003561	1.7165714169386774	not_mentioned		not_mentioned	correct	ok	not_mentioned	released	unavailable
Haiku 4.5	imcs21	test	10364362	symptom_014	10364362	0.003561	1.7165714169386774	not_mentioned		not_mentioned	correct	ok	not_mentioned	released	unavailable
Haiku 4.5	imcs21	test	10364362	symptom_015	10364362	0.003561	1.7165714169386774	not_mentioned		not_mentioned	correct	ok	not_mentioned	released	unavailable
Haiku 4.5	imcs21	test	10364362	symptom_016	10364362	0.003561	1.7165714169386774	negative	0.9	positive	incorrect	ok	positive	released	reported_percentage
Haiku 4.5	imcs21	test	10364362	symptom_017	10364362	0.003561	1.7165714169386774	not_mentioned		not_mentioned	correct	ok	not_mentioned	released	unavailable
Haiku 4.5	imcs21	test	10364362	symptom_018	10364362	0.003561	1.7165714169386774	not_mentioned		not_mentioned	correct	ok	not_mentioned	released	unavailable
Haiku 4.5	imcs21	test	10364362	symptom_019	10364362	0.003561	1.7165714169386774	not_mentioned		not_mentioned	correct	ok	not_mentioned	released	unavailable
Haiku 4.5	imcs21	test	10364362	symptom_020	10364362	0.003561	1.7165714169386774	not_mentioned		not_mentioned	correct	ok	not_mentioned	released	unavailable
Haiku 4.5	imcs21	test	10364362	symptom_021	10364362	0.003561	1.7165714169386774	not_mentioned		not_mentioned	correct	ok	not_mentioned	released	unavailable
Haiku 4.5	imcs21	test	10364362	symptom_022	10364362	0.003561	1.7165714169386774	not_mentioned		not_mentioned	correct	ok	not_mentioned	released	unavailable
Haiku 4.5	imcs21	test	10364362	symptom_023	10364362	0.003561	1.7165714169386774	not_mentioned		not_mentioned	correct	ok	not_mentioned	released	unavailable
Haiku 4.5	imcs21	test	10364362	symptom_024	10364362	0.003561	1.7165714169386774	not_mentioned		not_mentioned	correct	ok	not_mentioned	released	unavailable
Haiku 4.5	imcs21	test	10364362	symptom_025	10364362	0.003561	1.7165714169386774	not_mentioned		not_mentioned	correct	ok	not_mentioned	released	unavailable
Haiku 4.5	imcs21	test	10364362	symptom_026	10364362	0.003561	1.7165714169386774	not_mentioned		not_mentioned	correct	ok	not_mentioned	released	unavailable
Haiku 4.5	imcs21	test	10364362	symptom_027	10364362	0.003561	1.7165714169386774	not_mentioned		not_mentioned	correct	ok	not_mentioned	released	unavailable
Haiku 4.5	imcs21	test	10364362	symptom_028	10364362	0.003561	1.7165714169386774	not_mentioned		not_mentioned	correct	ok	not_mentioned	released	unavailable
Haiku 4.5	imcs21	test	10364362	symptom_029	10364362	0.003561	1.7165714169386774	not_mentioned		not_mentioned	correct	ok	not_mentioned	released	unavailable
Haiku 4.5	imcs21	test	10364362	symptom_030	10364362	0.003561	1.7165714169386774	negative	0.8	not_mentioned	incorrect	ok	not_mentioned	released	reported_percentage
Haiku 4.5	imcs21	test	10364362	symptom_031	10364362	0.003561	1.7165714169386774	not_mentioned		not_mentioned	correct	ok	not_mentioned	released	unavailable
Haiku 4.5	imcs21	test	10364362	symptom_032	10364362	0.003561	1.7165714169386774	not_mentioned		not_mentioned	correct	ok	not_mentioned	released	unavailable
Haiku 4.5	imcs21	test	10364362	symptom_033	10364362	0.003561	1.7165714169386774	not_mentioned		not_mentioned	correct	ok	not_mentioned	released	unavailable
Haiku 4.5	imcs21	test	10364362	symptom_034	10364362	0.003561	1.7165714169386774	not_mentioned		not_mentioned	correct	ok	not_mentioned	released	unavailable
Haiku 4.5	imcs21	test	10364362	symptom_035	10364362	0.003561	1.7165714169386774	not_mentioned		not_mentioned	correct	ok	not_mentioned	released	unavailable
Haiku 4.5	imcs21	test	10364362	symptom_036	10364362	0.003561	1.7165714169386774	not_mentioned		not_mentioned	correct	ok	not_mentioned	released	unavailable
Haiku 4.5	imcs21	test	10364362	symptom_037	10364362	0.003561	1.7165714169386774	not_mentioned		not_mentioned	correct	ok	not_mentioned	released	unavailable
Haiku 4.5	imcs21	test	10364362	symptom_038	10364362	0.003561	1.7165714169386774	not_mentioned		not_mentioned	correct	ok	not_mentioned	released	unavailable
Haiku 4.5	imcs21	test	10364362	symptom_039	10364362	0.003561	1.7165714169386774	not_mentioned		not_mentioned	correct	ok	not_mentioned	released	unavailable
Haiku 4.5	imcs21	test	10364362	symptom_040	10364362	0.003561	1.7165714169386774	not_mentioned		not_mentioned	correct	ok	not_mentioned	released	unavailable
Haiku 4.5	imcs21	test	10364362	symptom_041	10364362	0.003561	1.7165714169386774	not_mentioned		not_mentioned	correct	ok	not_mentioned	released	unavailable
Haiku 4.5	imcs21	test	10364362	symptom_042	10364362	0.003561	1.7165714169386774	not_mentioned		not_mentioned	correct	ok	not_mentioned	released	unavailable
Haiku 4.5	imcs21	test	10364362	symptom_043	10364362	0.003561	1.7165714169386774	not_mentioned		not_mentioned	correct	ok	not_mentioned	released	unavailable
Haiku 4.5	imcs21	test	10364362	symptom_044	10364362	0.003561	1.7165714169386774	not_mentioned		not_mentioned	correct	ok	not_mentioned	released	unavailable
Haiku 4.5	imcs21	test	10364362	symptom_045	10364362	0.003561	1.7165714169386774	not_mentioned		not_mentioned	correct	ok	not_mentioned	released	unavailable
Haiku 4.5	imcs21	test	10364362	symptom_046	10364362	0.003561	1.7165714169386774	not_mentioned		not_mentioned	correct	ok	not_mentioned	released	unavailable
Haiku 4.5	imcs21	test	10364362	symptom_047	10364362	0.003561	1.7165714169386774	not_mentioned		not_mentioned	correct	ok	not_mentioned	released	unavailable
Haiku 4.5	imcs21	test	10364362	symptom_048	10364362	0.003561	1.7165714169386774	not_mentioned		not_mentioned	correct	ok	not_mentioned	released	unavailable
Haiku 4.5	imcs21	test	10364362	symptom_049	10364362	0.003561	1.7165714169386774	not_mentioned		not_mentioned	correct	ok	not_mentioned	released	unavailable
Haiku 4.5	imcs21	test	10364362	symptom_050	10364362	0.003561	1.7165714169386774	not_mentioned		not_mentioned	correct	ok	not_mentioned	released	unavailable
Haiku 4.5	imcs21	test	10364362	symptom_051	10364362	0.003561	1.7165714169386774	not_mentioned		not_mentioned	correct	ok	not_mentioned	released	unavailable
Haiku 4.5	imcs21	test	10364362	symptom_052	10364362	0.003561	1.7165714169386774	not_mentioned		not_mentioned	correct	ok	not_mentioned	released	unavailable
Haiku 4.5	imcs21	test	10364362	symptom_053	10364362	0.003561	1.7165714169386774	not_mentioned		not_mentioned	correct	ok	not_mentioned	released	unavailable
Haiku 4.5	imcs21	test	10364362	symptom_054	10364362	0.003561	1.7165714169386774	not_mentioned		not_mentioned	correct	ok	not_mentioned	released	unavailable
Haiku 4.5	imcs21	test	10364362	symptom_055	10364362	0.003561	1.7165714169386774	not_mentioned		not_mentioned	correct	ok	not_mentioned	released	unavailable
Haiku 4.5	imcs21	test	10364362	symptom_056	10364362	0.003561	1.7165714169386774	not_mentioned		not_mentioned	correct	ok	not_mentioned	released	unavailable
Haiku 4.5	imcs21	test	10364362	symptom_057	10364362	0.003561	1.7165714169386774	not_mentioned		not_mentioned	correct	ok	not_mentioned	released	unavailable
Haiku 4.5	imcs21	test	10364362	symptom_058	10364362	0.003561	1.7165714169386774	not_mentioned		not_mentioned	correct	ok	not_mentioned	released	unavailable
Haiku 4.5	imcs21	test	10364362	symptom_059	10364362	0.003561	1.7165714169386774	not_mentioned		not_mentioned	correct	ok	not_mentioned	released	unavailable
Haiku 4.5	imcs21	test	10364362	symptom_060	10364362	0.003561	1.7165714169386774	not_mentioned		not_mentioned	correct	ok	not_mentioned	released	unavailable
Haiku 4.5	imcs21	test	10364362	symptom_061	10364362	0.003561	1.7165714169386774	not_mentioned		not_mentioned	correct	ok	not_mentioned	released	unavailable
Haiku 4.5	imcs21	test	10364362	symptom_062	10364362	0.003561	1.7165714169386774	not_mentioned		not_mentioned	correct	ok	not_mentioned	released	unavailable
Haiku 4.5	imcs21	test	10364362	symptom_063	10364362	0.003561	1.7165714169386774	not_mentioned		not_mentioned	correct	ok	not_mentioned	released	unavailable
Haiku 4.5	imcs21	test	10364362	symptom_064	10364362	0.003561	1.7165714169386774	not_mentioned		not_mentioned	correct	ok	not_mentioned	released	unavailable
Haiku 4.5	imcs21	test	10364362	symptom_065	10364362	0.003561	1.7165714169386774	not_mentioned		not_mentioned	correct	ok	not_mentioned	released	unavailable
Haiku 4.5	imcs21	test	10364362	symptom_066	10364362	0.003561	1.7165714169386774	not_mentioned		not_mentioned	correct	ok	not_mentioned	released	unavailable
Haiku 4.5	imcs21	test	10364362	symptom_067	10364362	0.003561	1.7165714169386774	not_mentioned		not_mentioned	correct	ok	not_mentioned	released	unavailable
Haiku 4.5	imcs21	test	10364362	symptom_068	10364362	0.003561	1.7165714169386774	not_mentioned		not_mentioned	correct	ok	not_mentioned	released	unavailable
Haiku 4.5	imcs21	test	10364362	symptom_069	10364362	0.003561	1.7165714169386774	not_mentioned		not_mentioned	correct	ok	not_mentioned	released	unavailable
Haiku 4.5	imcs21	test	10364362	symptom_070	10364362	0.003561	1.7165714169386774	not_mentioned		not_mentioned	correct	ok	not_mentioned	released	unavailable
Haiku 4.5	imcs21	test	10364362	symptom_071	10364362	0.003561	1.7165714169386774	not_mentioned		not_mentioned	correct	ok	not_mentioned	released	unavailable
Haiku 4.5	imcs21	test	10364362	symptom_072	10364362	0.003561	1.7165714169386774	not_mentioned		not_mentioned	correct	ok	not_mentioned	released	unavailable
Haiku 4.5	imcs21	test	10364362	symptom_073	10364362	0.003561	1.7165714169386774	not_mentioned		not_mentioned	correct	ok	not_mentioned	released	unavailable
Haiku 4.5	imcs21	test	10364362	symptom_074	10364362	0.003561	1.7165714169386774	not_mentioned		not_mentioned	correct	ok	not_mentioned	released	unavailable
Haiku 4.5	imcs21	test	10364362	symptom_075	10364362	0.003561	1.7165714169386774	not_mentioned		not_mentioned	correct	ok	not_mentioned	released	unavailable
Haiku 4.5	imcs21	test	10364362	symptom_076	10364362	0.003561	1.7165714169386774	not_mentioned		not_mentioned	correct	ok	not_mentioned	released	unavailable
Haiku 4.5	imcs21	test	10364362	symptom_077	10364362	0.003561	1.7165714169386774	not_mentioned		not_mentioned	correct	ok	not_mentioned	released	unavailable
Haiku 4.5	imcs21	test	10364362	symptom_078	10364362	0.003561	1.7165714169386774	not_mentioned		not_mentioned	correct	ok	not_mentioned	released	unavailable
Haiku 4.5	imcs21	test	10364362	symptom_079	10364362	0.003561	1.7165714169386774	not_mentioned		not_mentioned	correct	ok	not_mentioned	released	unavailable
Haiku 4.5	imcs21	test	10364362	symptom_080	10364362	0.003561	1.7165714169386774	not_mentioned		not_mentioned	correct	ok	not_mentioned	released	unavailable
Haiku 4.5	imcs21	test	10364362	symptom_081	10364362	0.003561	1.7165714169386774	not_mentioned		not_mentioned	correct	ok	not_mentioned	released	unavailable
Haiku 4.5	imcs21	test	10364362	symptom_082	10364362	0.003561	1.7165714169386774	not_mentioned		not_mentioned	correct	ok	not_mentioned	released	unavailable
Haiku 4.5	imcs21	test	10364362	symptom_083	10364362	0.003561	1.7165714169386774	not_mentioned		not_mentioned	correct	ok	not_mentioned	released	unavailable
Haiku 4.5	imcs21	test	10364362	symptom_084	10364362	0.003561	1.7165714169386774	not_mentioned		not_mentioned	correct	ok	not_mentioned	released	unavailable
Haiku 4.5	imcs21	test	10364362	symptom_085	10364362	0.003561	1.7165714169386774	not_mentioned		not_mentioned	correct	ok	not_mentioned	released	unavailable
Haiku 4.5	imcs21	test	10364362	symptom_086	10364362	0.003561	1.7165714169386774	not_mentioned		not_mentioned	correct	ok	not_mentioned	released	unavailable
Haiku 4.5	imcs21	test	10364362	symptom_087	10364362	0.003561	1.7165714169386774	not_mentioned		not_mentioned	correct	ok	not_mentioned	released	unavailable
Haiku 4.5	imcs21	test	10364362	symptom_088	10364362	0.003561	1.7165714169386774	not_mentioned		not_mentioned	correct	ok	not_mentioned	released	unavailable
Haiku 4.5	imcs21	test	10364362	symptom_089	10364362	0.003561	1.7165714169386774	not_mentioned		not_mentioned	correct	ok	not_mentioned	released	unavailable
Haiku 4.5	imcs21	test	10364362	symptom_090	10364362	0.003561	1.7165714169386774	not_mentioned		not_mentioned	correct	ok	not_mentioned	released	unavailable
Haiku 4.5	imcs21	test	10364362	symptom_091	10364362	0.003561	1.7165714169386774	not_mentioned		not_mentioned	correct	ok	not_mentioned	released	unavailable
Haiku 4.5	imcs21	test	10364362	symptom_092	10364362	0.003561	1.7165714169386774	not_mentioned		not_mentioned	correct	ok	not_mentioned	released	unavailable
Haiku 4.5	imcs21	test	10364362	symptom_093	10364362	0.003561	1.7165714169386774	not_mentioned		not_mentioned	correct	ok	not_mentioned	released	unavailable
Haiku 4.5	imcs21	test	10364362	symptom_094	10364362	0.003561	1.7165714169386774	not_mentioned		not_mentioned	correct	ok	not_mentioned	released	unavailable
Haiku 4.5	imcs21	test	10364362	symptom_095	10364362	0.003561	1.7165714169386774	not_mentioned		not_mentioned	correct	ok	not_mentioned	released	unavailable
Haiku 4.5	imcs21	test	10364362	symptom_096	10364362	0.003561	1.7165714169386774	not_mentioned		not_mentioned	correct	ok	not_mentioned	released	unavailable
Haiku 4.5	imcs21	test	10364362	symptom_097	10364362	0.003561	1.7165714169386774	not_mentioned		not_mentioned	correct	ok	not_mentioned	released	unavailable
Haiku 4.5	imcs21	test	10364362	symptom_098	10364362	0.003561	1.7165714169386774	not_mentioned		not_mentioned	correct	ok	not_mentioned	released	unavailable
Haiku 4.5	imcs21	test	10364362	symptom_099	10364362	0.003561	1.7165714169386774	not_mentioned		not_mentioned	correct	ok	not_mentioned	released	unavailable
Haiku 4.5	imcs21	test	10364362	symptom_100	10364362	0.003561	1.7165714169386774	not_mentioned		not_mentioned	correct	ok	not_mentioned	released	unavailable
Haiku 4.5	imcs21	test	10364362	symptom_101	10364362	0.003561	1.7165714169386774	not_mentioned		not_mentioned	correct	ok	not_mentioned	released	unavailable
Haiku 4.5	imcs21	test	10364362	symptom_102	10364362	0.003561	1.7165714169386774	not_mentioned		not_mentioned	correct	ok	not_mentioned	released	unavailable
Haiku 4.5	imcs21	test	10364362	symptom_103	10364362	0.003561	1.7165714169386774	not_mentioned		not_mentioned	correct	ok	not_mentioned	released	unavailable
Haiku 4.5	imcs21	test	10364362	symptom_104	10364362	0.003561	1.7165714169386774	not_mentioned		not_mentioned	correct	ok	not_mentioned	released	unavailable
Haiku 4.5	imcs21	test	10364362	symptom_105	10364362	0.003561	1.7165714169386774	not_mentioned		not_mentioned	correct	ok	not_mentioned	released	unavailable
Haiku 4.5	imcs21	test	10364362	symptom_106	10364362	0.003561	1.7165714169386774	not_mentioned		not_mentioned	correct	ok	not_mentioned	released	unavailable
Haiku 4.5	imcs21	test	10364362	symptom_107	10364362	0.003561	1.7165714169386774	not_mentioned		not_mentioned	correct	ok	not_mentioned	released	unavailable
Haiku 4.5	imcs21	test	10364362	symptom_108	10364362	0.003561	1.7165714169386774	not_mentioned		not_mentioned	correct	ok	not_mentioned	released	unavailable
Haiku 4.5	imcs21	test	10364362	symptom_109	10364362	0.003561	1.7165714169386774	not_mentioned		not_mentioned	correct	ok	not_mentioned	released	unavailable
Haiku 4.5	imcs21	test	10364362	symptom_110	10364362	0.003561	1.7165714169386774	not_mentioned		not_mentioned	correct	ok	not_mentioned	released	unavailable
Haiku 4.5	imcs21	test	10364362	symptom_111	10364362	0.003561	1.7165714169386774	not_mentioned		not_mentioned	correct	ok	not_mentioned	released	unavailable
Haiku 4.5	imcs21	test	10364362	symptom_112	10364362	0.003561	1.7165714169386774	not_mentioned		not_mentioned	correct	ok	not_mentioned	released	unavailable
Haiku 4.5	imcs21	test	10364362	symptom_113	10364362	0.003561	1.7165714169386774	not_mentioned		not_mentioned	correct	ok	not_mentioned	released	unavailable
Haiku 4.5	imcs21	test	10364362	symptom_114	10364362	0.003561	1.7165714169386774	not_mentioned		not_mentioned	correct	ok	not_mentioned	released	unavailable
Haiku 4.5	imcs21	test	10364362	symptom_115	10364362	0.003561	1.7165714169386774	not_mentioned		not_mentioned	correct	ok	not_mentioned	released	unavailable
Haiku 4.5	imcs21	test	10364362	symptom_116	10364362	0.003561	1.7165714169386774	not_mentioned		not_mentioned	correct	ok	not_mentioned	released	unavailable
Haiku 4.5	imcs21	test	10364362	symptom_117	10364362	0.003561	1.7165714169386774	not_mentioned		not_mentioned	correct	ok	not_mentioned	released	unavailable
Haiku 4.5	imcs21	test	10364362	symptom_118	10364362	0.003561	1.7165714169386774	not_mentioned		not_mentioned	correct	ok	not_mentioned	released	unavailable
Haiku 4.5	imcs21	test	10364362	symptom_119	10364362	0.003561	1.7165714169386774	not_mentioned		not_mentioned	correct	ok	not_mentioned	released	unavailable
Haiku 4.5	imcs21	test	10364362	symptom_120	10364362	0.003561	1.7165714169386774	not_mentioned		not_mentioned	correct	ok	not_mentioned	released	unavailable
Haiku 4.5	imcs21	test	10364362	symptom_121	10364362	0.003561	1.7165714169386774	not_mentioned		not_mentioned	correct	ok	not_mentioned	released	unavailable
Haiku 4.5	imcs21	test	10364362	symptom_122	10364362	0.003561	1.7165714169386774	not_mentioned		not_mentioned	correct	ok	not_mentioned	released	unavailable
Haiku 4.5	imcs21	test	10364362	symptom_123	10364362	0.003561	1.7165714169386774	not_mentioned		not_mentioned	correct	ok	not_mentioned	released	unavailable
Haiku 4.5	imcs21	test	10364362	symptom_124	10364362	0.003561	1.7165714169386774	not_mentioned		not_mentioned	correct	ok	not_mentioned	released	unavailable
Haiku 4.5	imcs21	test	10364362	symptom_125	10364362	0.003561	1.7165714169386774	not_mentioned		not_mentioned	correct	ok	not_mentioned	released	unavailable
Haiku 4.5	imcs21	test	10364362	symptom_126	10364362	0.003561	1.7165714169386774	not_mentioned		not_mentioned	correct	ok	not_mentioned	released	unavailable
Haiku 4.5	imcs21	test	10364362	symptom_127	10364362	0.003561	1.7165714169386774	not_mentioned		not_mentioned	correct	ok	not_mentioned	released	unavailable
Haiku 4.5	imcs21	test	10364362	symptom_128	10364362	0.003561	1.7165714169386774	not_mentioned		not_mentioned	correct	ok	not_mentioned	released	unavailable
Haiku 4.5	imcs21	test	10364362	symptom_129	10364362	0.003561	1.7165714169386774	not_mentioned		not_mentioned	correct	ok	not_mentioned	released	unavailable
Haiku 4.5	imcs21	test	10364362	symptom_130	10364362	0.003561	1.7165714169386774	not_mentioned		not_mentioned	correct	ok	not_mentioned	released	unavailable
Haiku 4.5	imcs21	test	10364362	symptom_131	10364362	0.003561	1.7165714169386774	not_mentioned		not_mentioned	correct	ok	not_mentioned	released	unavailable
Haiku 4.5	imcs21	test	10364362	symptom_132	10364362	0.003561	1.7165714169386774	not_mentioned		not_mentioned	correct	ok	not_mentioned	released	unavailable
Haiku 4.5	imcs21	test	10364362	symptom_133	10364362	0.003561	1.7165714169386774	not_mentioned		not_mentioned	correct	ok	not_mentioned	released	unavailable
Haiku 4.5	imcs21	test	10364362	symptom_134	10364362	0.003561	1.7165714169386774	not_mentioned		not_mentioned	correct	ok	not_mentioned	released	unavailable
Haiku 4.5	imcs21	test	10364362	symptom_135	10364362	0.003561	1.7165714169386774	not_mentioned		not_mentioned	correct	ok	not_mentioned	released	unavailable
Haiku 4.5	imcs21	test	10364362	symptom_136	10364362	0.003561	1.7165714169386774	not_mentioned		not_mentioned	correct	ok	not_mentioned	released	unavailable
Haiku 4.5	imcs21	test	10364362	symptom_137	10364362	0.003561	1.7165714169386774	not_mentioned		not_mentioned	correct	ok	not_mentioned	released	unavailable
Haiku 4.5	imcs21	test	10364362	symptom_138	10364362	0.003561	1.7165714169386774	not_mentioned		not_mentioned	correct	ok	not_mentioned	released	unavailable
Haiku 4.5	imcs21	test	10364362	symptom_139	10364362	0.003561	1.7165714169386774	not_mentioned		not_mentioned	correct	ok	not_mentioned	released	unavailable
Haiku 4.5	imcs21	test	10364362	symptom_140	10364362	0.003561	1.7165714169386774	not_mentioned		not_mentioned	correct	ok	not_mentioned	released	unavailable
Haiku 4.5	imcs21	test	10364362	symptom_141	10364362	0.003561	1.7165714169386774	not_mentioned		not_mentioned	correct	ok	not_mentioned	released	unavailable
Haiku 4.5	imcs21	test	10364362	symptom_142	10364362	0.003561	1.7165714169386774	not_mentioned		not_mentioned	correct	ok	not_mentioned	released	unavailable
Haiku 4.5	imcs21	test	10364362	symptom_143	10364362	0.003561	1.7165714169386774	not_mentioned		not_mentioned	correct	ok	not_mentioned	released	unavailable
Haiku 4.5	imcs21	test	10364362	symptom_144	10364362	0.003561	1.7165714169386774	not_mentioned		not_mentioned	correct	ok	not_mentioned	released	unavailable
Haiku 4.5	imcs21	test	10364362	symptom_145	10364362	0.003561	1.7165714169386774	not_mentioned		not_mentioned	correct	ok	not_mentioned	released	unavailable
Haiku 4.5	imcs21	test	10364362	symptom_146	10364362	0.003561	1.7165714169386774	not_mentioned		not_mentioned	correct	ok	not_mentioned	released	unavailable
Haiku 4.5	imcs21	test	10364362	symptom_147	10364362	0.003561	1.7165714169386774	not_mentioned		not_mentioned	correct	ok	not_mentioned	released	unavailable
Haiku 4.5	imcs21	test	10364362	symptom_148	10364362	0.003561	1.7165714169386774	not_mentioned		not_mentioned	correct	ok	not_mentioned	released	unavailable
Haiku 4.5	imcs21	test	10364362	symptom_149	10364362	0.003561	1.7165714169386774	not_mentioned		not_mentioned	correct	ok	not_mentioned	released	unavailable
Haiku 4.5	imcs21	test	10364362	symptom_150	10364362	0.003561	1.7165714169386774	not_mentioned		not_mentioned	correct	ok	not_mentioned	released	unavailable
Haiku 4.5	imcs21	test	10364362	symptom_151	10364362	0.003561	1.7165714169386774	not_mentioned		not_mentioned	correct	ok	not_mentioned	released	unavailable
Haiku 4.5	imcs21	test	10364362	symptom_152	10364362	0.003561	1.7165714169386774	not_mentioned		not_mentioned	correct	ok	not_mentioned	released	unavailable
Haiku 4.5	imcs21	test	10364362	symptom_153	10364362	0.003561	1.7165714169386774	not_mentioned		not_mentioned	correct	ok	not_mentioned	released	unavailable
Haiku 4.5	imcs21	test	10364362	symptom_154	10364362	0.003561	1.7165714169386774	not_mentioned		not_mentioned	correct	ok	not_mentioned	released	unavailable
Haiku 4.5	imcs21	test	10364362	symptom_155	10364362	0.003561	1.7165714169386774	not_mentioned		not_mentioned	correct	ok	not_mentioned	released	unavailable
Haiku 4.5	imcs21	test	10364362	symptom_156	10364362	0.003561	1.7165714169386774	not_mentioned		not_mentioned	correct	ok	not_mentioned	released	unavailable
Haiku 4.5	imcs21	test	10364362	symptom_157	10364362	0.003561	1.7165714169386774	not_mentioned		not_mentioned	correct	ok	not_mentioned	released	unavailable
Haiku 4.5	imcs21	test	10364362	symptom_158	10364362	0.003561	1.7165714169386774	not_mentioned		not_mentioned	correct	ok	not_mentioned	released	unavailable
Haiku 4.5	imcs21	test	10364362	symptom_159	10364362	0.003561	1.7165714169386774	not_mentioned		not_mentioned	correct	ok	not_mentioned	released	unavailable
Haiku 4.5	imcs21	test	10364362	symptom_160	10364362	0.003561	1.7165714169386774	not_mentioned		not_mentioned	correct	ok	not_mentioned	released	unavailable
Haiku 4.5	imcs21	test	10364362	symptom_161	10364362	0.003561	1.7165714169386774	positive	0.85	positive	correct	ok	positive	released	reported_percentage
Haiku 4.5	imcs21	test	10364362	symptom_162	10364362	0.003561	1.7165714169386774	not_mentioned		not_mentioned	correct	ok	not_mentioned	released	unavailable
Haiku 4.5	imcs21	test	10364362	symptom_163	10364362	0.003561	1.7165714169386774	not_mentioned		not_mentioned	correct	ok	not_mentioned	released	unavailable
Haiku 4.5	imcs21	test	10364362	symptom_164	10364362	0.003561	1.7165714169386774	not_mentioned		not_mentioned	correct	ok	not_mentioned	released	unavailable
Haiku 4.5	imcs21	test	10364362	symptom_165	10364362	0.003561	1.7165714169386774	not_mentioned		not_mentioned	correct	ok	not_mentioned	released	unavailable
Haiku 4.5	imcs21	test	10364362	symptom_166	10364362	0.003561	1.7165714169386774	not_mentioned		not_mentioned	correct	ok	not_mentioned	released	unavailable
Haiku 4.5	imcs21	test	10364362	symptom_167	10364362	0.003561	1.7165714169386774	not_mentioned		not_mentioned	correct	ok	not_mentioned	released	unavailable
Haiku 4.5	imcs21	test	10364362	symptom_168	10364362	0.003561	1.7165714169386774	not_mentioned		not_mentioned	correct	ok	not_mentioned	released	unavailable
Haiku 4.5	imcs21	test	10364362	symptom_169	10364362	0.003561	1.7165714169386774	not_mentioned		not_mentioned	correct	ok	not_mentioned	released	unavailable
Haiku 4.5	imcs21	test	10364362	symptom_170	10364362	0.003561	1.7165714169386774	not_mentioned		not_mentioned	correct	ok	not_mentioned	released	unavailable
Haiku 4.5	imcs21	test	10364362	symptom_171	10364362	0.003561	1.7165714169386774	not_mentioned		not_mentioned	correct	ok	not_mentioned	released	unavailable
Haiku 4.5	imcs21	test	10364362	symptom_172	10364362	0.003561	1.7165714169386774	not_mentioned		not_mentioned	correct	ok	not_mentioned	released	unavailable
Haiku 4.5	imcs21	test	10364362	symptom_173	10364362	0.003561	1.7165714169386774	not_mentioned		not_mentioned	correct	ok	not_mentioned	released	unavailable
Haiku 4.5	imcs21	test	10364362	symptom_174	10364362	0.003561	1.7165714169386774	not_mentioned		not_mentioned	correct	ok	not_mentioned	released	unavailable
Haiku 4.5	imcs21	test	10364362	symptom_175	10364362	0.003561	1.7165714169386774	not_mentioned		not_mentioned	correct	ok	not_mentioned	released	unavailable
Haiku 4.5	imcs21	test	10364362	symptom_176	10364362	0.003561	1.7165714169386774	not_mentioned		not_mentioned	correct	ok	not_mentioned	released	unavailable
Haiku 4.5	imcs21	test	10364362	symptom_177	10364362	0.003561	1.7165714169386774	not_mentioned		not_mentioned	correct	ok	not_mentioned	released	unavailable
Haiku 4.5	imcs21	test	10364362	symptom_178	10364362	0.003561	1.7165714169386774	not_mentioned		not_mentioned	correct	ok	not_mentioned	released	unavailable
Haiku 4.5	imcs21	test	10364362	symptom_179	10364362	0.003561	1.7165714169386774	not_mentioned		not_mentioned	correct	ok	not_mentioned	released	unavailable
Haiku 4.5	imcs21	test	10364362	symptom_180	10364362	0.003561	1.7165714169386774	not_mentioned		not_mentioned	correct	ok	not_mentioned	released	unavailable
Haiku 4.5	imcs21	test	10364362	symptom_181	10364362	0.003561	1.7165714169386774	not_mentioned		not_mentioned	correct	ok	not_mentioned	released	unavailable
Haiku 4.5	imcs21	test	10364362	symptom_182	10364362	0.003561	1.7165714169386774	not_mentioned		not_mentioned	correct	ok	not_mentioned	released	unavailable
Haiku 4.5	imcs21	test	10364362	symptom_183	10364362	0.003561	1.7165714169386774	not_mentioned		not_mentioned	correct	ok	not_mentioned	released	unavailable
Haiku 4.5	imcs21	test	10364362	symptom_184	10364362	0.003561	1.7165714169386774	not_mentioned		not_mentioned	correct	ok	not_mentioned	released	unavailable
Haiku 4.5	imcs21	test	10364362	symptom_185	10364362	0.003561	1.7165714169386774	not_mentioned		not_mentioned	correct	ok	not_mentioned	released	unavailable
Haiku 4.5	imcs21	test	10364362	symptom_186	10364362	0.003561	1.7165714169386774	not_mentioned		not_mentioned	correct	ok	not_mentioned	released	unavailable
Haiku 4.5	imcs21	test	10364362	symptom_187	10364362	0.003561	1.7165714169386774	not_mentioned		not_mentioned	correct	ok	not_mentioned	released	unavailable
Haiku 4.5	imcs21	test	10364362	symptom_188	10364362	0.003561	1.7165714169386774	not_mentioned		not_mentioned	correct	ok	not_mentioned	released	unavailable
Haiku 4.5	imcs21	test	10364362	symptom_189	10364362	0.003561	1.7165714169386774	not_mentioned		not_mentioned	correct	ok	not_mentioned	released	unavailable
Haiku 4.5	imcs21	test	10364362	symptom_190	10364362	0.003561	1.7165714169386774	not_mentioned		not_mentioned	correct	ok	not_mentioned	released	unavailable
Haiku 4.5	imcs21	test	10364362	symptom_191	10364362	0.003561	1.7165714169386774	not_mentioned		not_mentioned	correct	ok	not_mentioned	released	unavailable
Haiku 4.5	imcs21	test	10364362	symptom_192	10364362	0.003561	1.7165714169386774	not_mentioned		not_mentioned	correct	ok	not_mentioned	released	unavailable
Haiku 4.5	imcs21	test	10364362	symptom_193	10364362	0.003561	1.7165714169386774	not_mentioned		not_mentioned	correct	ok	not_mentioned	released	unavailable
Haiku 4.5	imcs21	test	10364362	symptom_194	10364362	0.003561	1.7165714169386774	not_mentioned		not_mentioned	correct	ok	not_mentioned	released	unavailable
Haiku 4.5	imcs21	test	10364362	symptom_195	10364362	0.003561	1.7165714169386774	not_mentioned		not_mentioned	correct	ok	not_mentioned	released	unavailable
Haiku 4.5	imcs21	test	10364362	symptom_196	10364362	0.003561	1.7165714169386774	not_mentioned		not_mentioned	correct	ok	not_mentioned	released	unavailable
Haiku 4.5	imcs21	test	10364362	symptom_197	10364362	0.003561	1.7165714169386774	not_mentioned		not_mentioned	correct	ok	not_mentioned	released	unavailable
Haiku 4.5	imcs21	test	10364362	symptom_198	10364362	0.003561	1.7165714169386774	not_mentioned		not_mentioned	correct	ok	not_mentioned	released	unavailable
Haiku 4.5	imcs21	test	10364362	symptom_199	10364362	0.003561	1.7165714169386774	not_mentioned		not_mentioned	correct	ok	not_mentioned	released	unavailable
Haiku 4.5	imcs21	test	10364362	symptom_200	10364362	0.003561	1.7165714169386774	not_mentioned		not_mentioned	correct	ok	not_mentioned	released	unavailable
Haiku 4.5	imcs21	test	10364362	symptom_201	10364362	0.003561	1.7165714169386774	not_mentioned		not_mentioned	correct	ok	not_mentioned	released	unavailable
Haiku 4.5	imcs21	test	10364362	symptom_202	10364362	0.003561	1.7165714169386774	not_mentioned		not_mentioned	correct	ok	not_mentioned	released	unavailable
Haiku 4.5	imcs21	test	10364362	symptom_203	10364362	0.003561	1.7165714169386774	not_mentioned		not_mentioned	correct	ok	not_mentioned	released	unavailable
Haiku 4.5	imcs21	test	10364362	symptom_204	10364362	0.003561	1.7165714169386774	not_mentioned		not_mentioned	correct	ok	not_mentioned	released	unavailable
Haiku 4.5	imcs21	test	10364362	symptom_205	10364362	0.003561	1.7165714169386774	not_mentioned		not_mentioned	correct	ok	not_mentioned	released	unavailable
Haiku 4.5	imcs21	test	10364362	symptom_206	10364362	0.003561	1.7165714169386774	not_mentioned		not_mentioned	correct	ok	not_mentioned	released	unavailable
Haiku 4.5	imcs21	test	10364362	symptom_207	10364362	0.003561	1.7165714169386774	not_mentioned		not_mentioned	correct	ok	not_mentioned	released	unavailable
Haiku 4.5	imcs21	test	10364362	symptom_208	10364362	0.003561	1.7165714169386774	not_mentioned		not_mentioned	correct	ok	not_mentioned	released	unavailable
Haiku 4.5	imcs21	test	10364362	symptom_209	10364362	0.003561	1.7165714169386774	not_mentioned		not_mentioned	correct	ok	not_mentioned	released	unavailable
Haiku 4.5	imcs21	test	10364362	symptom_210	10364362	0.003561	1.7165714169386774	not_mentioned		not_mentioned	correct	ok	not_mentioned	released	unavailable
Haiku 4.5	imcs21	test	10364362	symptom_211	10364362	0.003561	1.7165714169386774	not_mentioned		not_mentioned	correct	ok	not_mentioned	released	unavailable
Haiku 4.5	imcs21	test	10364362	symptom_212	10364362	0.003561	1.7165714169386774	not_mentioned		not_mentioned	correct	ok	not_mentioned	released	unavailable
Haiku 4.5	imcs21	test	10364362	symptom_213	10364362	0.003561	1.7165714169386774	not_mentioned		not_mentioned	correct	ok	not_mentioned	released	unavailable
Haiku 4.5	imcs21	test	10364362	symptom_214	10364362	0.003561	1.7165714169386774	not_mentioned		not_mentioned	correct	ok	not_mentioned	released	unavailable
Haiku 4.5	imcs21	test	10364362	symptom_215	10364362	0.003561	1.7165714169386774	not_mentioned		not_mentioned	correct	ok	not_mentioned	released	unavailable
Haiku 4.5	imcs21	test	10364362	symptom_216	10364362	0.003561	1.7165714169386774	not_mentioned		not_mentioned	correct	ok	not_mentioned	released	unavailable
Haiku 4.5	imcs21	test	10364362	symptom_217	10364362	0.003561	1.7165714169386774	not_mentioned		not_mentioned	correct	ok	not_mentioned	released	unavailable
Haiku 4.5	imcs21	test	10364362	symptom_218	10364362	0.003561	1.7165714169386774	not_mentioned		not_mentioned	correct	ok	not_mentioned	released	unavailable
Haiku 4.5	imcs21	test	10364362	symptom_219	10364362	0.003561	1.7165714169386774	not_mentioned		not_mentioned	correct	ok	not_mentioned	released	unavailable
Haiku 4.5	imcs21	test	10364362	symptom_220	10364362	0.003561	1.7165714169386774	not_mentioned		not_mentioned	correct	ok	not_mentioned	released	unavailable
Haiku 4.5	imcs21	test	10364362	symptom_221	10364362	0.003561	1.7165714169386774	not_mentioned		not_mentioned	correct	ok	not_mentioned	released	unavailable
Haiku 4.5	imcs21	test	10364362	symptom_222	10364362	0.003561	1.7165714169386774	not_mentioned		not_mentioned	correct	ok	not_mentioned	released	unavailable
Haiku 4.5	imcs21	test	10364362	symptom_223	10364362	0.003561	1.7165714169386774	not_mentioned		not_mentioned	correct	ok	not_mentioned	released	unavailable
Haiku 4.5	imcs21	test	10364362	symptom_224	10364362	0.003561	1.7165714169386774	not_mentioned		not_mentioned	correct	ok	not_mentioned	released	unavailable
Haiku 4.5	imcs21	test	10364362	symptom_225	10364362	0.003561	1.7165714169386774	not_mentioned		not_mentioned	correct	ok	not_mentioned	released	unavailable
Haiku 4.5	imcs21	test	10364362	symptom_226	10364362	0.003561	1.7165714169386774	not_mentioned		not_mentioned	correct	ok	not_mentioned	released	unavailable
Haiku 4.5	imcs21	test	10364362	symptom_227	10364362	0.003561	1.7165714169386774	not_mentioned		not_mentioned	correct	ok	not_mentioned	released	unavailable
Haiku 4.5	imcs21	test	10364362	symptom_228	10364362	0.003561	1.7165714169386774	not_mentioned		not_mentioned	correct	ok	not_mentioned	released	unavailable
Haiku 4.5	imcs21	test	10364362	symptom_229	10364362	0.003561	1.7165714169386774	not_mentioned		not_mentioned	correct	ok	not_mentioned	released	unavailable
Haiku 4.5	imcs21	test	10364362	symptom_230	10364362	0.003561	1.7165714169386774	not_mentioned		not_mentioned	correct	ok	not_mentioned	released	unavailable
Haiku 4.5	imcs21	test	10364362	symptom_231	10364362	0.003561	1.7165714169386774	not_mentioned		not_mentioned	correct	ok	not_mentioned	released	unavailable
Haiku 4.5	imcs21	test	10364362	symptom_232	10364362	0.003561	1.7165714169386774	not_mentioned		not_mentioned	correct	ok	not_mentioned	released	unavailable
Haiku 4.5	imcs21	test	10364362	symptom_233	10364362	0.003561	1.7165714169386774	not_mentioned		not_mentioned	correct	ok	not_mentioned	released	unavailable
Haiku 4.5	imcs21	test	10364362	symptom_234	10364362	0.003561	1.7165714169386774	not_mentioned		not_mentioned	correct	ok	not_mentioned	released	unavailable
Haiku 4.5	imcs21	test	10364362	symptom_235	10364362	0.003561	1.7165714169386774	not_mentioned		not_mentioned	correct	ok	not_mentioned	released	unavailable
Haiku 4.5	imcs21	test	10364362	symptom_236	10364362	0.003561	1.7165714169386774	not_mentioned		not_mentioned	correct	ok	not_mentioned	released	unavailable
Haiku 4.5	imcs21	test	10364362	symptom_237	10364362	0.003561	1.7165714169386774	not_mentioned		not_mentioned	correct	ok	not_mentioned	released	unavailable
Haiku 4.5	imcs21	test	10364362	symptom_238	10364362	0.003561	1.7165714169386774	not_mentioned		not_mentioned	correct	ok	not_mentioned	released	unavailable
Haiku 4.5	imcs21	test	10364362	symptom_239	10364362	0.003561	1.7165714169386774	not_mentioned		not_mentioned	correct	ok	not_mentioned	released	unavailable
Haiku 4.5	imcs21	test	10364362	symptom_240	10364362	0.003561	1.7165714169386774	not_mentioned		not_mentioned	correct	ok	not_mentioned	released	unavailable
Haiku 4.5	imcs21	test	10364362	symptom_241	10364362	0.003561	1.7165714169386774	not_mentioned		not_mentioned	correct	ok	not_mentioned	released	unavailable
Haiku 4.5	imcs21	test	10364362	symptom_242	10364362	0.003561	1.7165714169386774	not_mentioned		not_mentioned	correct	ok	not_mentioned	released	unavailable
Haiku 4.5	imcs21	test	10364362	symptom_243	10364362	0.003561	1.7165714169386774	not_mentioned		not_mentioned	correct	ok	not_mentioned	released	unavailable
Haiku 4.5	imcs21	test	10364362	symptom_244	10364362	0.003561	1.7165714169386774	not_mentioned		not_mentioned	correct	ok	not_mentioned	released	unavailable
Haiku 4.5	imcs21	test	10364362	symptom_245	10364362	0.003561	1.7165714169386774	not_mentioned		not_mentioned	correct	ok	not_mentioned	released	unavailable
Haiku 4.5	imcs21	test	10364362	symptom_246	10364362	0.003561	1.7165714169386774	not_mentioned		not_mentioned	correct	ok	not_mentioned	released	unavailable
Haiku 4.5	imcs21	test	10364362	symptom_247	10364362	0.003561	1.7165714169386774	not_mentioned		not_mentioned	correct	ok	not_mentioned	released	unavailable
Haiku 4.5	imcs21	test	10364362	symptom_248	10364362	0.003561	1.7165714169386774	not_mentioned		not_mentioned	correct	ok	not_mentioned	released	unavailable
Haiku 4.5	imcs21	test	10364362	symptom_249	10364362	0.003561	1.7165714169386774	not_mentioned		not_mentioned	correct	ok	not_mentioned	released	unavailable
Haiku 4.5	imcs21	test	10364362	symptom_250	10364362	0.003561	1.7165714169386774	not_mentioned		not_mentioned	correct	ok	not_mentioned	released	unavailable
Haiku 4.5	imcs21	test	10364362	symptom_251	10364362	0.003561	1.7165714169386774	not_mentioned		not_mentioned	correct	ok	not_mentioned	released	unavailable
Haiku 4.5	imcs21	test	10364362	symptom_252	10364362	0.003561	1.7165714169386774	not_mentioned		not_mentioned	correct	ok	not_mentioned	released	unavailable
Haiku 4.5	imcs21	test	10364362	symptom_253	10364362	0.003561	1.7165714169386774	not_mentioned		not_mentioned	correct	ok	not_mentioned	released	unavailable
Haiku 4.5	imcs21	test	10364362	symptom_254	10364362	0.003561	1.7165714169386774	not_mentioned		not_mentioned	correct	ok	not_mentioned	released	unavailable
Haiku 4.5	imcs21	test	10364362	symptom_255	10364362	0.003561	1.7165714169386774	not_mentioned		not_mentioned	correct	ok	not_mentioned	released	unavailable
Haiku 4.5	imcs21	test	10364362	symptom_256	10364362	0.003561	1.7165714169386774	not_mentioned		not_mentioned	correct	ok	not_mentioned	released	unavailable
Haiku 4.5	imcs21	test	10364362	symptom_257	10364362	0.003561	1.7165714169386774	not_mentioned		not_mentioned	correct	ok	not_mentioned	released	unavailable
Haiku 4.5	imcs21	test	10364362	symptom_258	10364362	0.003561	1.7165714169386774	not_mentioned		not_mentioned	correct	ok	not_mentioned	released	unavailable
Haiku 4.5	imcs21	test	10364362	symptom_259	10364362	0.003561	1.7165714169386774	not_mentioned		not_mentioned	correct	ok	not_mentioned	released	unavailable
Haiku 4.5	imcs21	test	10364362	symptom_260	10364362	0.003561	1.7165714169386774	not_mentioned		not_mentioned	correct	ok	not_mentioned	released	unavailable
Haiku 4.5	imcs21	test	10364362	symptom_261	10364362	0.003561	1.7165714169386774	not_mentioned		not_mentioned	correct	ok	not_mentioned	released	unavailable
Haiku 4.5	imcs21	test	10364362	symptom_262	10364362	0.003561	1.7165714169386774	not_mentioned		not_mentioned	correct	ok	not_mentioned	released	unavailable
Haiku 4.5	imcs21	test	10364362	symptom_263	10364362	0.003561	1.7165714169386774	not_mentioned		not_mentioned	correct	ok	not_mentioned	released	unavailable
Haiku 4.5	imcs21	test	10364362	symptom_264	10364362	0.003561	1.7165714169386774	not_mentioned		not_mentioned	correct	ok	not_mentioned	released	unavailable
Haiku 4.5	imcs21	test	10364362	symptom_265	10364362	0.003561	1.7165714169386774	not_mentioned		not_mentioned	correct	ok	not_mentioned	released	unavailable
Haiku 4.5	imcs21	test	10364362	symptom_266	10364362	0.003561	1.7165714169386774	not_mentioned		not_mentioned	correct	ok	not_mentioned	released	unavailable
Haiku 4.5	imcs21	test	10364362	symptom_267	10364362	0.003561	1.7165714169386774	not_mentioned		not_mentioned	correct	ok	not_mentioned	released	unavailable
Haiku 4.5	imcs21	test	10364362	symptom_268	10364362	0.003561	1.7165714169386774	not_mentioned		not_mentioned	correct	ok	not_mentioned	released	unavailable
Haiku 4.5	imcs21	test	10364362	symptom_269	10364362	0.003561	1.7165714169386774	not_mentioned		not_mentioned	correct	ok	not_mentioned	released	unavailable
Haiku 4.5	imcs21	test	10364362	symptom_270	10364362	0.003561	1.7165714169386774	not_mentioned		not_mentioned	correct	ok	not_mentioned	released	unavailable
Haiku 4.5	imcs21	test	10364362	symptom_271	10364362	0.003561	1.7165714169386774	not_mentioned		not_mentioned	correct	ok	not_mentioned	released	unavailable
Haiku 4.5	imcs21	test	10364362	symptom_272	10364362	0.003561	1.7165714169386774	not_mentioned		not_mentioned	correct	ok	not_mentioned	released	unavailable
Haiku 4.5	imcs21	test	10364362	symptom_273	10364362	0.003561	1.7165714169386774	not_mentioned		not_mentioned	correct	ok	not_mentioned	released	unavailable
Haiku 4.5	imcs21	test	10364362	symptom_274	10364362	0.003561	1.7165714169386774	not_mentioned		not_mentioned	correct	ok	not_mentioned	released	unavailable
Haiku 4.5	imcs21	test	10364362	symptom_275	10364362	0.003561	1.7165714169386774	not_mentioned		not_mentioned	correct	ok	not_mentioned	released	unavailable
Haiku 4.5	imcs21	test	10364362	symptom_276	10364362	0.003561	1.7165714169386774	not_mentioned		not_mentioned	correct	ok	not_mentioned	released	unavailable
Haiku 4.5	imcs21	test	10364362	symptom_277	10364362	0.003561	1.7165714169386774	not_mentioned		not_mentioned	correct	ok	not_mentioned	released	unavailable
Haiku 4.5	imcs21	test	10364362	symptom_278	10364362	0.003561	1.7165714169386774	not_mentioned		not_mentioned	correct	ok	not_mentioned	released	unavailable
Haiku 4.5	imcs21	test	10364362	symptom_279	10364362	0.003561	1.7165714169386774	not_mentioned		not_mentioned	correct	ok	not_mentioned	released	unavailable
Haiku 4.5	imcs21	test	10364362	symptom_280	10364362	0.003561	1.7165714169386774	not_mentioned		not_mentioned	correct	ok	not_mentioned	released	unavailable
Haiku 4.5	imcs21	test	10364362	symptom_281	10364362	0.003561	1.7165714169386774	not_mentioned		not_mentioned	correct	ok	not_mentioned	released	unavailable
Haiku 4.5	imcs21	test	10364362	symptom_282	10364362	0.003561	1.7165714169386774	not_mentioned		not_mentioned	correct	ok	not_mentioned	released	unavailable
Haiku 4.5	imcs21	test	10364362	symptom_283	10364362	0.003561	1.7165714169386774	not_mentioned		not_mentioned	correct	ok	not_mentioned	released	unavailable
Haiku 4.5	imcs21	test	10364362	symptom_284	10364362	0.003561	1.7165714169386774	not_mentioned		not_mentioned	correct	ok	not_mentioned	released	unavailable
Haiku 4.5	imcs21	test	10364362	symptom_285	10364362	0.003561	1.7165714169386774	not_mentioned		not_mentioned	correct	ok	not_mentioned	released	unavailable
Haiku 4.5	imcs21	test	10364362	symptom_286	10364362	0.003561	1.7165714169386774	not_mentioned		not_mentioned	correct	ok	not_mentioned	released	unavailable
Haiku 4.5	imcs21	test	10364362	symptom_287	10364362	0.003561	1.7165714169386774	not_mentioned		not_mentioned	correct	ok	not_mentioned	released	unavailable
Haiku 4.5	imcs21	test	10364362	symptom_288	10364362	0.003561	1.7165714169386774	not_mentioned		not_mentioned	correct	ok	not_mentioned	released	unavailable
Haiku 4.5	imcs21	test	10364362	symptom_289	10364362	0.003561	1.7165714169386774	not_mentioned		not_mentioned	correct	ok	not_mentioned	released	unavailable
Haiku 4.5	imcs21	test	10364362	symptom_290	10364362	0.003561	1.7165714169386774	not_mentioned		not_mentioned	correct	ok	not_mentioned	released	unavailable
Haiku 4.5	imcs21	test	10364362	symptom_291	10364362	0.003561	1.7165714169386774	not_mentioned		not_mentioned	correct	ok	not_mentioned	released	unavailable
Haiku 4.5	imcs21	test	10364362	symptom_292	10364362	0.003561	1.7165714169386774	not_mentioned		not_mentioned	correct	ok	not_mentioned	released	unavailable
Haiku 4.5	imcs21	test	10364362	symptom_293	10364362	0.003561	1.7165714169386774	not_mentioned		not_mentioned	correct	ok	not_mentioned	released	unavailable
Haiku 4.5	imcs21	test	10364362	symptom_294	10364362	0.003561	1.7165714169386774	not_mentioned		not_mentioned	correct	ok	not_mentioned	released	unavailable
Haiku 4.5	imcs21	test	10364362	symptom_295	10364362	0.003561	1.7165714169386774	not_mentioned		not_mentioned	correct	ok	not_mentioned	released	unavailable
Haiku 4.5	imcs21	test	10364362	symptom_296	10364362	0.003561	1.7165714169386774	not_mentioned		not_mentioned	correct	ok	not_mentioned	released	unavailable
Haiku 4.5	imcs21	test	10364362	symptom_297	10364362	0.003561	1.7165714169386774	not_mentioned		not_mentioned	correct	ok	not_mentioned	released	unavailable
Haiku 4.5	imcs21	test	10364362	symptom_298	10364362	0.003561	1.7165714169386774	not_mentioned		not_mentioned	correct	ok	not_mentioned	released	unavailable
Haiku 4.5	imcs21	test	10364362	symptom_299	10364362	0.003561	1.7165714169386774	uncertain	0.75	positive	incorrect	ok	positive	released	reported_percentage
Haiku 4.5	imcs21	test	10364362	symptom_300	10364362	0.003561	1.7165714169386774	not_mentioned		not_mentioned	correct	ok	not_mentioned	released	unavailable
Haiku 4.5	imcs21	test	10364362	symptom_301	10364362	0.003561	1.7165714169386774	not_mentioned		not_mentioned	correct	ok	not_mentioned	released	unavailable
Haiku 4.5	imcs21	test	10364362	symptom_302	10364362	0.003561	1.7165714169386774	not_mentioned		not_mentioned	correct	ok	not_mentioned	released	unavailable
Haiku 4.5	imcs21	test	10364362	symptom_303	10364362	0.003561	1.7165714169386774	not_mentioned		not_mentioned	correct	ok	not_mentioned	released	unavailable
Haiku 4.5	imcs21	test	10364362	symptom_304	10364362	0.003561	1.7165714169386774	not_mentioned		not_mentioned	correct	ok	not_mentioned	released	unavailable
Haiku 4.5	imcs21	test	10364362	symptom_305	10364362	0.003561	1.7165714169386774	not_mentioned		not_mentioned	correct	ok	not_mentioned	released	unavailable
Haiku 4.5	imcs21	test	10364362	symptom_306	10364362	0.003561	1.7165714169386774	not_mentioned		not_mentioned	correct	ok	not_mentioned	released	unavailable
Haiku 4.5	imcs21	test	10364362	symptom_307	10364362	0.003561	1.7165714169386774	not_mentioned		not_mentioned	correct	ok	not_mentioned	released	unavailable
Haiku 4.5	imcs21	test	10364362	symptom_308	10364362	0.003561	1.7165714169386774	not_mentioned		not_mentioned	correct	ok	not_mentioned	released	unavailable
Haiku 4.5	imcs21	test	10364362	symptom_309	10364362	0.003561	1.7165714169386774	not_mentioned		not_mentioned	correct	ok	not_mentioned	released	unavailable
Haiku 4.5	imcs21	test	10364362	symptom_310	10364362	0.003561	1.7165714169386774	not_mentioned		not_mentioned	correct	ok	not_mentioned	released	unavailable
Haiku 4.5	imcs21	test	10364362	symptom_311	10364362	0.003561	1.7165714169386774	not_mentioned		not_mentioned	correct	ok	not_mentioned	released	unavailable
Haiku 4.5	imcs21	test	10364362	symptom_312	10364362	0.003561	1.7165714169386774	not_mentioned		not_mentioned	correct	ok	not_mentioned	released	unavailable
Haiku 4.5	imcs21	test	10364362	symptom_313	10364362	0.003561	1.7165714169386774	not_mentioned		not_mentioned	correct	ok	not_mentioned	released	unavailable
Haiku 4.5	imcs21	test	10364362	symptom_314	10364362	0.003561	1.7165714169386774	not_mentioned		not_mentioned	correct	ok	not_mentioned	released	unavailable
Haiku 4.5	imcs21	test	10364362	symptom_315	10364362	0.003561	1.7165714169386774	not_mentioned		not_mentioned	correct	ok	not_mentioned	released	unavailable
Haiku 4.5	imcs21	test	10364362	symptom_316	10364362	0.003561	1.7165714169386774	not_mentioned		not_mentioned	correct	ok	not_mentioned	released	unavailable
Haiku 4.5	imcs21	test	10364362	symptom_317	10364362	0.003561	1.7165714169386774	not_mentioned		not_mentioned	correct	ok	not_mentioned	released	unavailable
Haiku 4.5	imcs21	test	10364362	symptom_318	10364362	0.003561	1.7165714169386774	not_mentioned		not_mentioned	correct	ok	not_mentioned	released	unavailable
Haiku 4.5	imcs21	test	10364362	symptom_319	10364362	0.003561	1.7165714169386774	not_mentioned		not_mentioned	correct	ok	not_mentioned	released	unavailable
Haiku 4.5	imcs21	test	10364362	symptom_320	10364362	0.003561	1.7165714169386774	not_mentioned		not_mentioned	correct	ok	not_mentioned	released	unavailable
Haiku 4.5	imcs21	test	10364362	symptom_321	10364362	0.003561	1.7165714169386774	not_mentioned		not_mentioned	correct	ok	not_mentioned	released	unavailable
Haiku 4.5	imcs21	test	10364362	symptom_322	10364362	0.003561	1.7165714169386774	not_mentioned		not_mentioned	correct	ok	not_mentioned	released	unavailable
Haiku 4.5	imcs21	test	10364362	symptom_323	10364362	0.003561	1.7165714169386774	not_mentioned		not_mentioned	correct	ok	not_mentioned	released	unavailable
Haiku 4.5	imcs21	test	10364362	symptom_324	10364362	0.003561	1.7165714169386774	not_mentioned		not_mentioned	correct	ok	not_mentioned	released	unavailable
Haiku 4.5	imcs21	test	10364362	symptom_325	10364362	0.003561	1.7165714169386774	not_mentioned		not_mentioned	correct	ok	not_mentioned	released	unavailable
Haiku 4.5	imcs21	test	10364362	symptom_326	10364362	0.003561	1.7165714169386774	not_mentioned		not_mentioned	correct	ok	not_mentioned	released	unavailable
Haiku 4.5	imcs21	test	10364362	symptom_327	10364362	0.003561	1.7165714169386774	not_mentioned		not_mentioned	correct	ok	not_mentioned	released	unavailable
Haiku 4.5	imcs21	test	10364362	symptom_328	10364362	0.003561	1.7165714169386774	not_mentioned		not_mentioned	correct	ok	not_mentioned	released	unavailable
Haiku 4.5	imcs21	test	10364362	symptom_329	10364362	0.003561	1.7165714169386774	not_mentioned		not_mentioned	correct	ok	not_mentioned	released	unavailable
Haiku 4.5	imcs21	test	10364362	symptom_330	10364362	0.003561	1.7165714169386774	not_mentioned		not_mentioned	correct	ok	not_mentioned	released	unavailable
Haiku 4.5	imcs21	test	10365562	symptom_000	10365562	0.003552	1.7209416669793427	positive	0.95	positive	correct	ok	positive	released	reported_percentage
Haiku 4.5	imcs21	test	10365562	symptom_001	10365562	0.003552	1.7209416669793427	not_mentioned		not_mentioned	correct	ok	not_mentioned	released	unavailable
Haiku 4.5	imcs21	test	10365562	symptom_002	10365562	0.003552	1.7209416669793427	not_mentioned		positive	incorrect	ok	positive	released	unavailable
Haiku 4.5	imcs21	test	10365562	symptom_003	10365562	0.003552	1.7209416669793427	not_mentioned		negative	incorrect	ok	negative	released	unavailable
Haiku 4.5	imcs21	test	10365562	symptom_004	10365562	0.003552	1.7209416669793427	not_mentioned		not_mentioned	correct	ok	not_mentioned	released	unavailable
Haiku 4.5	imcs21	test	10365562	symptom_005	10365562	0.003552	1.7209416669793427	not_mentioned		positive	incorrect	ok	positive	released	unavailable
Haiku 4.5	imcs21	test	10365562	symptom_006	10365562	0.003552	1.7209416669793427	not_mentioned		not_mentioned	correct	ok	not_mentioned	released	unavailable
Haiku 4.5	imcs21	test	10365562	symptom_007	10365562	0.003552	1.7209416669793427	not_mentioned		not_mentioned	correct	ok	not_mentioned	released	unavailable
Haiku 4.5	imcs21	test	10365562	symptom_008	10365562	0.003552	1.7209416669793427	not_mentioned		not_mentioned	correct	ok	not_mentioned	released	unavailable
Haiku 4.5	imcs21	test	10365562	symptom_009	10365562	0.003552	1.7209416669793427	not_mentioned		not_mentioned	correct	ok	not_mentioned	released	unavailable
Haiku 4.5	imcs21	test	10365562	symptom_010	10365562	0.003552	1.7209416669793427	not_mentioned		not_mentioned	correct	ok	not_mentioned	released	unavailable
Haiku 4.5	imcs21	test	10365562	symptom_011	10365562	0.003552	1.7209416669793427	not_mentioned		not_mentioned	correct	ok	not_mentioned	released	unavailable
Haiku 4.5	imcs21	test	10365562	symptom_012	10365562	0.003552	1.7209416669793427	not_mentioned		not_mentioned	correct	ok	not_mentioned	released	unavailable
Haiku 4.5	imcs21	test	10365562	symptom_013	10365562	0.003552	1.7209416669793427	uncertain	0.7	not_mentioned	incorrect	ok	not_mentioned	released	reported_percentage
Haiku 4.5	imcs21	test	10365562	symptom_014	10365562	0.003552	1.7209416669793427	not_mentioned		not_mentioned	correct	ok	not_mentioned	released	unavailable
Haiku 4.5	imcs21	test	10365562	symptom_015	10365562	0.003552	1.7209416669793427	not_mentioned		not_mentioned	correct	ok	not_mentioned	released	unavailable
Haiku 4.5	imcs21	test	10365562	symptom_016	10365562	0.003552	1.7209416669793427	not_mentioned		not_mentioned	correct	ok	not_mentioned	released	unavailable
Haiku 4.5	imcs21	test	10365562	symptom_017	10365562	0.003552	1.7209416669793427	not_mentioned		not_mentioned	correct	ok	not_mentioned	released	unavailable
Haiku 4.5	imcs21	test	10365562	symptom_018	10365562	0.003552	1.7209416669793427	not_mentioned		not_mentioned	correct	ok	not_mentioned	released	unavailable
Haiku 4.5	imcs21	test	10365562	symptom_019	10365562	0.003552	1.7209416669793427	positive	0.9	positive	correct	ok	positive	released	reported_percentage
Haiku 4.5	imcs21	test	10365562	symptom_020	10365562	0.003552	1.7209416669793427	not_mentioned		not_mentioned	correct	ok	not_mentioned	released	unavailable
Haiku 4.5	imcs21	test	10365562	symptom_021	10365562	0.003552	1.7209416669793427	not_mentioned		not_mentioned	correct	ok	not_mentioned	released	unavailable
Haiku 4.5	imcs21	test	10365562	symptom_022	10365562	0.003552	1.7209416669793427	not_mentioned		not_mentioned	correct	ok	not_mentioned	released	unavailable
Haiku 4.5	imcs21	test	10365562	symptom_023	10365562	0.003552	1.7209416669793427	not_mentioned		not_mentioned	correct	ok	not_mentioned	released	unavailable
Haiku 4.5	imcs21	test	10365562	symptom_024	10365562	0.003552	1.7209416669793427	not_mentioned		not_mentioned	correct	ok	not_mentioned	released	unavailable
Haiku 4.5	imcs21	test	10365562	symptom_025	10365562	0.003552	1.7209416669793427	not_mentioned		not_mentioned	correct	ok	not_mentioned	released	unavailable
Haiku 4.5	imcs21	test	10365562	symptom_026	10365562	0.003552	1.7209416669793427	positive	0.95	positive	correct	ok	positive	released	reported_percentage
Haiku 4.5	imcs21	test	10365562	symptom_027	10365562	0.003552	1.7209416669793427	not_mentioned		not_mentioned	correct	ok	not_mentioned	released	unavailable
Haiku 4.5	imcs21	test	10365562	symptom_028	10365562	0.003552	1.7209416669793427	not_mentioned		not_mentioned	correct	ok	not_mentioned	released	unavailable
Haiku 4.5	imcs21	test	10365562	symptom_029	10365562	0.003552	1.7209416669793427	not_mentioned		not_mentioned	correct	ok	not_mentioned	released	unavailable
Haiku 4.5	imcs21	test	10365562	symptom_030	10365562	0.003552	1.7209416669793427	not_mentioned		not_mentioned	correct	ok	not_mentioned	released	unavailable
Haiku 4.5	imcs21	test	10365562	symptom_031	10365562	0.003552	1.7209416669793427	not_mentioned		not_mentioned	correct	ok	not_mentioned	released	unavailable
Haiku 4.5	imcs21	test	10365562	symptom_032	10365562	0.003552	1.7209416669793427	not_mentioned		not_mentioned	correct	ok	not_mentioned	released	unavailable
Haiku 4.5	imcs21	test	10365562	symptom_033	10365562	0.003552	1.7209416669793427	not_mentioned		not_mentioned	correct	ok	not_mentioned	released	unavailable
Haiku 4.5	imcs21	test	10365562	symptom_034	10365562	0.003552	1.7209416669793427	not_mentioned		not_mentioned	correct	ok	not_mentioned	released	unavailable
Haiku 4.5	imcs21	test	10365562	symptom_035	10365562	0.003552	1.7209416669793427	not_mentioned		not_mentioned	correct	ok	not_mentioned	released	unavailable
Haiku 4.5	imcs21	test	10365562	symptom_036	10365562	0.003552	1.7209416669793427	not_mentioned		not_mentioned	correct	ok	not_mentioned	released	unavailable
Haiku 4.5	imcs21	test	10365562	symptom_037	10365562	0.003552	1.7209416669793427	not_mentioned		not_mentioned	correct	ok	not_mentioned	released	unavailable
Haiku 4.5	imcs21	test	10365562	symptom_038	10365562	0.003552	1.7209416669793427	not_mentioned		not_mentioned	correct	ok	not_mentioned	released	unavailable
Haiku 4.5	imcs21	test	10365562	symptom_039	10365562	0.003552	1.7209416669793427	not_mentioned		not_mentioned	correct	ok	not_mentioned	released	unavailable
Haiku 4.5	imcs21	test	10365562	symptom_040	10365562	0.003552	1.7209416669793427	not_mentioned		not_mentioned	correct	ok	not_mentioned	released	unavailable
Haiku 4.5	imcs21	test	10365562	symptom_041	10365562	0.003552	1.7209416669793427	not_mentioned		not_mentioned	correct	ok	not_mentioned	released	unavailable
Haiku 4.5	imcs21	test	10365562	symptom_042	10365562	0.003552	1.7209416669793427	not_mentioned		not_mentioned	correct	ok	not_mentioned	released	unavailable
Haiku 4.5	imcs21	test	10365562	symptom_043	10365562	0.003552	1.7209416669793427	not_mentioned		not_mentioned	correct	ok	not_mentioned	released	unavailable
Haiku 4.5	imcs21	test	10365562	symptom_044	10365562	0.003552	1.7209416669793427	not_mentioned		not_mentioned	correct	ok	not_mentioned	released	unavailable
Haiku 4.5	imcs21	test	10365562	symptom_045	10365562	0.003552	1.7209416669793427	not_mentioned		not_mentioned	correct	ok	not_mentioned	released	unavailable
Haiku 4.5	imcs21	test	10365562	symptom_046	10365562	0.003552	1.7209416669793427	not_mentioned		not_mentioned	correct	ok	not_mentioned	released	unavailable
Haiku 4.5	imcs21	test	10365562	symptom_047	10365562	0.003552	1.7209416669793427	not_mentioned		not_mentioned	correct	ok	not_mentioned	released	unavailable
Haiku 4.5	imcs21	test	10365562	symptom_048	10365562	0.003552	1.7209416669793427	not_mentioned		not_mentioned	correct	ok	not_mentioned	released	unavailable
Haiku 4.5	imcs21	test	10365562	symptom_049	10365562	0.003552	1.7209416669793427	not_mentioned		not_mentioned	correct	ok	not_mentioned	released	unavailable
Haiku 4.5	imcs21	test	10365562	symptom_050	10365562	0.003552	1.7209416669793427	not_mentioned		not_mentioned	correct	ok	not_mentioned	released	unavailable
Haiku 4.5	imcs21	test	10365562	symptom_051	10365562	0.003552	1.7209416669793427	not_mentioned		not_mentioned	correct	ok	not_mentioned	released	unavailable
Haiku 4.5	imcs21	test	10365562	symptom_052	10365562	0.003552	1.7209416669793427	not_mentioned		not_mentioned	correct	ok	not_mentioned	released	unavailable
Haiku 4.5	imcs21	test	10365562	symptom_053	10365562	0.003552	1.7209416669793427	not_mentioned		not_mentioned	correct	ok	not_mentioned	released	unavailable
Haiku 4.5	imcs21	test	10365562	symptom_054	10365562	0.003552	1.7209416669793427	not_mentioned		not_mentioned	correct	ok	not_mentioned	released	unavailable
Haiku 4.5	imcs21	test	10365562	symptom_055	10365562	0.003552	1.7209416669793427	not_mentioned		not_mentioned	correct	ok	not_mentioned	released	unavailable
Haiku 4.5	imcs21	test	10365562	symptom_056	10365562	0.003552	1.7209416669793427	not_mentioned		not_mentioned	correct	ok	not_mentioned	released	unavailable
Haiku 4.5	imcs21	test	10365562	symptom_057	10365562	0.003552	1.7209416669793427	not_mentioned		not_mentioned	correct	ok	not_mentioned	released	unavailable
Haiku 4.5	imcs21	test	10365562	symptom_058	10365562	0.003552	1.7209416669793427	not_mentioned		not_mentioned	correct	ok	not_mentioned	released	unavailable
Haiku 4.5	imcs21	test	10365562	symptom_059	10365562	0.003552	1.7209416669793427	not_mentioned		not_mentioned	correct	ok	not_mentioned	released	unavailable
Haiku 4.5	imcs21	test	10365562	symptom_060	10365562	0.003552	1.7209416669793427	not_mentioned		not_mentioned	correct	ok	not_mentioned	released	unavailable
Haiku 4.5	imcs21	test	10365562	symptom_061	10365562	0.003552	1.7209416669793427	not_mentioned		not_mentioned	correct	ok	not_mentioned	released	unavailable
Haiku 4.5	imcs21	test	10365562	symptom_062	10365562	0.003552	1.7209416669793427	not_mentioned		not_mentioned	correct	ok	not_mentioned	released	unavailable
Haiku 4.5	imcs21	test	10365562	symptom_063	10365562	0.003552	1.7209416669793427	not_mentioned		not_mentioned	correct	ok	not_mentioned	released	unavailable
Haiku 4.5	imcs21	test	10365562	symptom_064	10365562	0.003552	1.7209416669793427	not_mentioned		not_mentioned	correct	ok	not_mentioned	released	unavailable
Haiku 4.5	imcs21	test	10365562	symptom_065	10365562	0.003552	1.7209416669793427	not_mentioned		not_mentioned	correct	ok	not_mentioned	released	unavailable
Haiku 4.5	imcs21	test	10365562	symptom_066	10365562	0.003552	1.7209416669793427	not_mentioned		not_mentioned	correct	ok	not_mentioned	released	unavailable
Haiku 4.5	imcs21	test	10365562	symptom_067	10365562	0.003552	1.7209416669793427	not_mentioned		not_mentioned	correct	ok	not_mentioned	released	unavailable
Haiku 4.5	imcs21	test	10365562	symptom_068	10365562	0.003552	1.7209416669793427	not_mentioned		not_mentioned	correct	ok	not_mentioned	released	unavailable
Haiku 4.5	imcs21	test	10365562	symptom_069	10365562	0.003552	1.7209416669793427	not_mentioned		not_mentioned	correct	ok	not_mentioned	released	unavailable
Haiku 4.5	imcs21	test	10365562	symptom_070	10365562	0.003552	1.7209416669793427	not_mentioned		not_mentioned	correct	ok	not_mentioned	released	unavailable
Haiku 4.5	imcs21	test	10365562	symptom_071	10365562	0.003552	1.7209416669793427	not_mentioned		not_mentioned	correct	ok	not_mentioned	released	unavailable
Haiku 4.5	imcs21	test	10365562	symptom_072	10365562	0.003552	1.7209416669793427	not_mentioned		not_mentioned	correct	ok	not_mentioned	released	unavailable
Haiku 4.5	imcs21	test	10365562	symptom_073	10365562	0.003552	1.7209416669793427	not_mentioned		not_mentioned	correct	ok	not_mentioned	released	unavailable
Haiku 4.5	imcs21	test	10365562	symptom_074	10365562	0.003552	1.7209416669793427	not_mentioned		not_mentioned	correct	ok	not_mentioned	released	unavailable
Haiku 4.5	imcs21	test	10365562	symptom_075	10365562	0.003552	1.7209416669793427	not_mentioned		not_mentioned	correct	ok	not_mentioned	released	unavailable
Haiku 4.5	imcs21	test	10365562	symptom_076	10365562	0.003552	1.7209416669793427	not_mentioned		not_mentioned	correct	ok	not_mentioned	released	unavailable
Haiku 4.5	imcs21	test	10365562	symptom_077	10365562	0.003552	1.7209416669793427	not_mentioned		not_mentioned	correct	ok	not_mentioned	released	unavailable
Haiku 4.5	imcs21	test	10365562	symptom_078	10365562	0.003552	1.7209416669793427	not_mentioned		not_mentioned	correct	ok	not_mentioned	released	unavailable
Haiku 4.5	imcs21	test	10365562	symptom_079	10365562	0.003552	1.7209416669793427	not_mentioned		not_mentioned	correct	ok	not_mentioned	released	unavailable
Haiku 4.5	imcs21	test	10365562	symptom_080	10365562	0.003552	1.7209416669793427	not_mentioned		not_mentioned	correct	ok	not_mentioned	released	unavailable
Haiku 4.5	imcs21	test	10365562	symptom_081	10365562	0.003552	1.7209416669793427	not_mentioned		not_mentioned	correct	ok	not_mentioned	released	unavailable
Haiku 4.5	imcs21	test	10365562	symptom_082	10365562	0.003552	1.7209416669793427	not_mentioned		not_mentioned	correct	ok	not_mentioned	released	unavailable
Haiku 4.5	imcs21	test	10365562	symptom_083	10365562	0.003552	1.7209416669793427	not_mentioned		not_mentioned	correct	ok	not_mentioned	released	unavailable
Haiku 4.5	imcs21	test	10365562	symptom_084	10365562	0.003552	1.7209416669793427	not_mentioned		not_mentioned	correct	ok	not_mentioned	released	unavailable
Haiku 4.5	imcs21	test	10365562	symptom_085	10365562	0.003552	1.7209416669793427	not_mentioned		not_mentioned	correct	ok	not_mentioned	released	unavailable
Haiku 4.5	imcs21	test	10365562	symptom_086	10365562	0.003552	1.7209416669793427	not_mentioned		not_mentioned	correct	ok	not_mentioned	released	unavailable
Haiku 4.5	imcs21	test	10365562	symptom_087	10365562	0.003552	1.7209416669793427	not_mentioned		not_mentioned	correct	ok	not_mentioned	released	unavailable
Haiku 4.5	imcs21	test	10365562	symptom_088	10365562	0.003552	1.7209416669793427	not_mentioned		not_mentioned	correct	ok	not_mentioned	released	unavailable
Haiku 4.5	imcs21	test	10365562	symptom_089	10365562	0.003552	1.7209416669793427	not_mentioned		not_mentioned	correct	ok	not_mentioned	released	unavailable
Haiku 4.5	imcs21	test	10365562	symptom_090	10365562	0.003552	1.7209416669793427	not_mentioned		not_mentioned	correct	ok	not_mentioned	released	unavailable
Haiku 4.5	imcs21	test	10365562	symptom_091	10365562	0.003552	1.7209416669793427	not_mentioned		not_mentioned	correct	ok	not_mentioned	released	unavailable
Haiku 4.5	imcs21	test	10365562	symptom_092	10365562	0.003552	1.7209416669793427	not_mentioned		not_mentioned	correct	ok	not_mentioned	released	unavailable
Haiku 4.5	imcs21	test	10365562	symptom_093	10365562	0.003552	1.7209416669793427	not_mentioned		not_mentioned	correct	ok	not_mentioned	released	unavailable
Haiku 4.5	imcs21	test	10365562	symptom_094	10365562	0.003552	1.7209416669793427	not_mentioned		not_mentioned	correct	ok	not_mentioned	released	unavailable
Haiku 4.5	imcs21	test	10365562	symptom_095	10365562	0.003552	1.7209416669793427	not_mentioned		not_mentioned	correct	ok	not_mentioned	released	unavailable
Haiku 4.5	imcs21	test	10365562	symptom_096	10365562	0.003552	1.7209416669793427	not_mentioned		not_mentioned	correct	ok	not_mentioned	released	unavailable
Haiku 4.5	imcs21	test	10365562	symptom_097	10365562	0.003552	1.7209416669793427	not_mentioned		not_mentioned	correct	ok	not_mentioned	released	unavailable
Haiku 4.5	imcs21	test	10365562	symptom_098	10365562	0.003552	1.7209416669793427	not_mentioned		not_mentioned	correct	ok	not_mentioned	released	unavailable
Haiku 4.5	imcs21	test	10365562	symptom_099	10365562	0.003552	1.7209416669793427	not_mentioned		not_mentioned	correct	ok	not_mentioned	released	unavailable
Haiku 4.5	imcs21	test	10365562	symptom_100	10365562	0.003552	1.7209416669793427	not_mentioned		not_mentioned	correct	ok	not_mentioned	released	unavailable
Haiku 4.5	imcs21	test	10365562	symptom_101	10365562	0.003552	1.7209416669793427	not_mentioned		not_mentioned	correct	ok	not_mentioned	released	unavailable
Haiku 4.5	imcs21	test	10365562	symptom_102	10365562	0.003552	1.7209416669793427	not_mentioned		not_mentioned	correct	ok	not_mentioned	released	unavailable
Haiku 4.5	imcs21	test	10365562	symptom_103	10365562	0.003552	1.7209416669793427	not_mentioned		not_mentioned	correct	ok	not_mentioned	released	unavailable
Haiku 4.5	imcs21	test	10365562	symptom_104	10365562	0.003552	1.7209416669793427	not_mentioned		not_mentioned	correct	ok	not_mentioned	released	unavailable
Haiku 4.5	imcs21	test	10365562	symptom_105	10365562	0.003552	1.7209416669793427	not_mentioned		not_mentioned	correct	ok	not_mentioned	released	unavailable
Haiku 4.5	imcs21	test	10365562	symptom_106	10365562	0.003552	1.7209416669793427	not_mentioned		not_mentioned	correct	ok	not_mentioned	released	unavailable
Haiku 4.5	imcs21	test	10365562	symptom_107	10365562	0.003552	1.7209416669793427	not_mentioned		not_mentioned	correct	ok	not_mentioned	released	unavailable
Haiku 4.5	imcs21	test	10365562	symptom_108	10365562	0.003552	1.7209416669793427	not_mentioned		not_mentioned	correct	ok	not_mentioned	released	unavailable
Haiku 4.5	imcs21	test	10365562	symptom_109	10365562	0.003552	1.7209416669793427	not_mentioned		not_mentioned	correct	ok	not_mentioned	released	unavailable
Haiku 4.5	imcs21	test	10365562	symptom_110	10365562	0.003552	1.7209416669793427	not_mentioned		not_mentioned	correct	ok	not_mentioned	released	unavailable
Haiku 4.5	imcs21	test	10365562	symptom_111	10365562	0.003552	1.7209416669793427	not_mentioned		not_mentioned	correct	ok	not_mentioned	released	unavailable
Haiku 4.5	imcs21	test	10365562	symptom_112	10365562	0.003552	1.7209416669793427	not_mentioned		not_mentioned	correct	ok	not_mentioned	released	unavailable
Haiku 4.5	imcs21	test	10365562	symptom_113	10365562	0.003552	1.7209416669793427	not_mentioned		not_mentioned	correct	ok	not_mentioned	released	unavailable
Haiku 4.5	imcs21	test	10365562	symptom_114	10365562	0.003552	1.7209416669793427	not_mentioned		not_mentioned	correct	ok	not_mentioned	released	unavailable
Haiku 4.5	imcs21	test	10365562	symptom_115	10365562	0.003552	1.7209416669793427	not_mentioned		not_mentioned	correct	ok	not_mentioned	released	unavailable
Haiku 4.5	imcs21	test	10365562	symptom_116	10365562	0.003552	1.7209416669793427	not_mentioned		not_mentioned	correct	ok	not_mentioned	released	unavailable
Haiku 4.5	imcs21	test	10365562	symptom_117	10365562	0.003552	1.7209416669793427	not_mentioned		not_mentioned	correct	ok	not_mentioned	released	unavailable
Haiku 4.5	imcs21	test	10365562	symptom_118	10365562	0.003552	1.7209416669793427	not_mentioned		not_mentioned	correct	ok	not_mentioned	released	unavailable
Haiku 4.5	imcs21	test	10365562	symptom_119	10365562	0.003552	1.7209416669793427	not_mentioned		not_mentioned	correct	ok	not_mentioned	released	unavailable
Haiku 4.5	imcs21	test	10365562	symptom_120	10365562	0.003552	1.7209416669793427	not_mentioned		not_mentioned	correct	ok	not_mentioned	released	unavailable
Haiku 4.5	imcs21	test	10365562	symptom_121	10365562	0.003552	1.7209416669793427	not_mentioned		not_mentioned	correct	ok	not_mentioned	released	unavailable
Haiku 4.5	imcs21	test	10365562	symptom_122	10365562	0.003552	1.7209416669793427	not_mentioned		not_mentioned	correct	ok	not_mentioned	released	unavailable
Haiku 4.5	imcs21	test	10365562	symptom_123	10365562	0.003552	1.7209416669793427	not_mentioned		not_mentioned	correct	ok	not_mentioned	released	unavailable
Haiku 4.5	imcs21	test	10365562	symptom_124	10365562	0.003552	1.7209416669793427	not_mentioned		not_mentioned	correct	ok	not_mentioned	released	unavailable
Haiku 4.5	imcs21	test	10365562	symptom_125	10365562	0.003552	1.7209416669793427	not_mentioned		not_mentioned	correct	ok	not_mentioned	released	unavailable
Haiku 4.5	imcs21	test	10365562	symptom_126	10365562	0.003552	1.7209416669793427	not_mentioned		not_mentioned	correct	ok	not_mentioned	released	unavailable
Haiku 4.5	imcs21	test	10365562	symptom_127	10365562	0.003552	1.7209416669793427	not_mentioned		not_mentioned	correct	ok	not_mentioned	released	unavailable
Haiku 4.5	imcs21	test	10365562	symptom_128	10365562	0.003552	1.7209416669793427	not_mentioned		not_mentioned	correct	ok	not_mentioned	released	unavailable
Haiku 4.5	imcs21	test	10365562	symptom_129	10365562	0.003552	1.7209416669793427	not_mentioned		not_mentioned	correct	ok	not_mentioned	released	unavailable
Haiku 4.5	imcs21	test	10365562	symptom_130	10365562	0.003552	1.7209416669793427	not_mentioned		not_mentioned	correct	ok	not_mentioned	released	unavailable
Haiku 4.5	imcs21	test	10365562	symptom_131	10365562	0.003552	1.7209416669793427	not_mentioned		not_mentioned	correct	ok	not_mentioned	released	unavailable
Haiku 4.5	imcs21	test	10365562	symptom_132	10365562	0.003552	1.7209416669793427	not_mentioned		not_mentioned	correct	ok	not_mentioned	released	unavailable
Haiku 4.5	imcs21	test	10365562	symptom_133	10365562	0.003552	1.7209416669793427	not_mentioned		not_mentioned	correct	ok	not_mentioned	released	unavailable
Haiku 4.5	imcs21	test	10365562	symptom_134	10365562	0.003552	1.7209416669793427	not_mentioned		not_mentioned	correct	ok	not_mentioned	released	unavailable
Haiku 4.5	imcs21	test	10365562	symptom_135	10365562	0.003552	1.7209416669793427	not_mentioned		not_mentioned	correct	ok	not_mentioned	released	unavailable
Haiku 4.5	imcs21	test	10365562	symptom_136	10365562	0.003552	1.7209416669793427	not_mentioned		not_mentioned	correct	ok	not_mentioned	released	unavailable
Haiku 4.5	imcs21	test	10365562	symptom_137	10365562	0.003552	1.7209416669793427	not_mentioned		not_mentioned	correct	ok	not_mentioned	released	unavailable
Haiku 4.5	imcs21	test	10365562	symptom_138	10365562	0.003552	1.7209416669793427	not_mentioned		not_mentioned	correct	ok	not_mentioned	released	unavailable
Haiku 4.5	imcs21	test	10365562	symptom_139	10365562	0.003552	1.7209416669793427	not_mentioned		not_mentioned	correct	ok	not_mentioned	released	unavailable
Haiku 4.5	imcs21	test	10365562	symptom_140	10365562	0.003552	1.7209416669793427	not_mentioned		not_mentioned	correct	ok	not_mentioned	released	unavailable
Haiku 4.5	imcs21	test	10365562	symptom_141	10365562	0.003552	1.7209416669793427	not_mentioned		not_mentioned	correct	ok	not_mentioned	released	unavailable
Haiku 4.5	imcs21	test	10365562	symptom_142	10365562	0.003552	1.7209416669793427	not_mentioned		not_mentioned	correct	ok	not_mentioned	released	unavailable
Haiku 4.5	imcs21	test	10365562	symptom_143	10365562	0.003552	1.7209416669793427	not_mentioned		not_mentioned	correct	ok	not_mentioned	released	unavailable
Haiku 4.5	imcs21	test	10365562	symptom_144	10365562	0.003552	1.7209416669793427	not_mentioned		not_mentioned	correct	ok	not_mentioned	released	unavailable
Haiku 4.5	imcs21	test	10365562	symptom_145	10365562	0.003552	1.7209416669793427	not_mentioned		not_mentioned	correct	ok	not_mentioned	released	unavailable
Haiku 4.5	imcs21	test	10365562	symptom_146	10365562	0.003552	1.7209416669793427	not_mentioned		not_mentioned	correct	ok	not_mentioned	released	unavailable
Haiku 4.5	imcs21	test	10365562	symptom_147	10365562	0.003552	1.7209416669793427	not_mentioned		not_mentioned	correct	ok	not_mentioned	released	unavailable
Haiku 4.5	imcs21	test	10365562	symptom_148	10365562	0.003552	1.7209416669793427	not_mentioned		not_mentioned	correct	ok	not_mentioned	released	unavailable
Haiku 4.5	imcs21	test	10365562	symptom_149	10365562	0.003552	1.7209416669793427	not_mentioned		not_mentioned	correct	ok	not_mentioned	released	unavailable
Haiku 4.5	imcs21	test	10365562	symptom_150	10365562	0.003552	1.7209416669793427	not_mentioned		not_mentioned	correct	ok	not_mentioned	released	unavailable
Haiku 4.5	imcs21	test	10365562	symptom_151	10365562	0.003552	1.7209416669793427	not_mentioned		not_mentioned	correct	ok	not_mentioned	released	unavailable
Haiku 4.5	imcs21	test	10365562	symptom_152	10365562	0.003552	1.7209416669793427	not_mentioned		not_mentioned	correct	ok	not_mentioned	released	unavailable
Haiku 4.5	imcs21	test	10365562	symptom_153	10365562	0.003552	1.7209416669793427	not_mentioned		not_mentioned	correct	ok	not_mentioned	released	unavailable
Haiku 4.5	imcs21	test	10365562	symptom_154	10365562	0.003552	1.7209416669793427	not_mentioned		not_mentioned	correct	ok	not_mentioned	released	unavailable
Haiku 4.5	imcs21	test	10365562	symptom_155	10365562	0.003552	1.7209416669793427	not_mentioned		not_mentioned	correct	ok	not_mentioned	released	unavailable
Haiku 4.5	imcs21	test	10365562	symptom_156	10365562	0.003552	1.7209416669793427	not_mentioned		not_mentioned	correct	ok	not_mentioned	released	unavailable
Haiku 4.5	imcs21	test	10365562	symptom_157	10365562	0.003552	1.7209416669793427	not_mentioned		not_mentioned	correct	ok	not_mentioned	released	unavailable
Haiku 4.5	imcs21	test	10365562	symptom_158	10365562	0.003552	1.7209416669793427	not_mentioned		not_mentioned	correct	ok	not_mentioned	released	unavailable
Haiku 4.5	imcs21	test	10365562	symptom_159	10365562	0.003552	1.7209416669793427	not_mentioned		not_mentioned	correct	ok	not_mentioned	released	unavailable
Haiku 4.5	imcs21	test	10365562	symptom_160	10365562	0.003552	1.7209416669793427	not_mentioned		not_mentioned	correct	ok	not_mentioned	released	unavailable
Haiku 4.5	imcs21	test	10365562	symptom_161	10365562	0.003552	1.7209416669793427	not_mentioned		not_mentioned	correct	ok	not_mentioned	released	unavailable
Haiku 4.5	imcs21	test	10365562	symptom_162	10365562	0.003552	1.7209416669793427	not_mentioned		not_mentioned	correct	ok	not_mentioned	released	unavailable
Haiku 4.5	imcs21	test	10365562	symptom_163	10365562	0.003552	1.7209416669793427	not_mentioned		not_mentioned	correct	ok	not_mentioned	released	unavailable
Haiku 4.5	imcs21	test	10365562	symptom_164	10365562	0.003552	1.7209416669793427	not_mentioned		not_mentioned	correct	ok	not_mentioned	released	unavailable
Haiku 4.5	imcs21	test	10365562	symptom_165	10365562	0.003552	1.7209416669793427	not_mentioned		not_mentioned	correct	ok	not_mentioned	released	unavailable
Haiku 4.5	imcs21	test	10365562	symptom_166	10365562	0.003552	1.7209416669793427	not_mentioned		not_mentioned	correct	ok	not_mentioned	released	unavailable
Haiku 4.5	imcs21	test	10365562	symptom_167	10365562	0.003552	1.7209416669793427	not_mentioned		not_mentioned	correct	ok	not_mentioned	released	unavailable
Haiku 4.5	imcs21	test	10365562	symptom_168	10365562	0.003552	1.7209416669793427	not_mentioned		not_mentioned	correct	ok	not_mentioned	released	unavailable
Haiku 4.5	imcs21	test	10365562	symptom_169	10365562	0.003552	1.7209416669793427	not_mentioned		not_mentioned	correct	ok	not_mentioned	released	unavailable
Haiku 4.5	imcs21	test	10365562	symptom_170	10365562	0.003552	1.7209416669793427	not_mentioned		not_mentioned	correct	ok	not_mentioned	released	unavailable
Haiku 4.5	imcs21	test	10365562	symptom_171	10365562	0.003552	1.7209416669793427	not_mentioned		not_mentioned	correct	ok	not_mentioned	released	unavailable
Haiku 4.5	imcs21	test	10365562	symptom_172	10365562	0.003552	1.7209416669793427	not_mentioned		not_mentioned	correct	ok	not_mentioned	released	unavailable
Haiku 4.5	imcs21	test	10365562	symptom_173	10365562	0.003552	1.7209416669793427	not_mentioned		not_mentioned	correct	ok	not_mentioned	released	unavailable
Haiku 4.5	imcs21	test	10365562	symptom_174	10365562	0.003552	1.7209416669793427	not_mentioned		not_mentioned	correct	ok	not_mentioned	released	unavailable
Haiku 4.5	imcs21	test	10365562	symptom_175	10365562	0.003552	1.7209416669793427	not_mentioned		not_mentioned	correct	ok	not_mentioned	released	unavailable
Haiku 4.5	imcs21	test	10365562	symptom_176	10365562	0.003552	1.7209416669793427	not_mentioned		not_mentioned	correct	ok	not_mentioned	released	unavailable
Haiku 4.5	imcs21	test	10365562	symptom_177	10365562	0.003552	1.7209416669793427	not_mentioned		not_mentioned	correct	ok	not_mentioned	released	unavailable
Haiku 4.5	imcs21	test	10365562	symptom_178	10365562	0.003552	1.7209416669793427	not_mentioned		not_mentioned	correct	ok	not_mentioned	released	unavailable
Haiku 4.5	imcs21	test	10365562	symptom_179	10365562	0.003552	1.7209416669793427	not_mentioned		not_mentioned	correct	ok	not_mentioned	released	unavailable
Haiku 4.5	imcs21	test	10365562	symptom_180	10365562	0.003552	1.7209416669793427	not_mentioned		not_mentioned	correct	ok	not_mentioned	released	unavailable
Haiku 4.5	imcs21	test	10365562	symptom_181	10365562	0.003552	1.7209416669793427	not_mentioned		not_mentioned	correct	ok	not_mentioned	released	unavailable
Haiku 4.5	imcs21	test	10365562	symptom_182	10365562	0.003552	1.7209416669793427	not_mentioned		not_mentioned	correct	ok	not_mentioned	released	unavailable
Haiku 4.5	imcs21	test	10365562	symptom_183	10365562	0.003552	1.7209416669793427	not_mentioned		not_mentioned	correct	ok	not_mentioned	released	unavailable
Haiku 4.5	imcs21	test	10365562	symptom_184	10365562	0.003552	1.7209416669793427	not_mentioned		not_mentioned	correct	ok	not_mentioned	released	unavailable
Haiku 4.5	imcs21	test	10365562	symptom_185	10365562	0.003552	1.7209416669793427	not_mentioned		not_mentioned	correct	ok	not_mentioned	released	unavailable
Haiku 4.5	imcs21	test	10365562	symptom_186	10365562	0.003552	1.7209416669793427	not_mentioned		not_mentioned	correct	ok	not_mentioned	released	unavailable
Haiku 4.5	imcs21	test	10365562	symptom_187	10365562	0.003552	1.7209416669793427	not_mentioned		not_mentioned	correct	ok	not_mentioned	released	unavailable
Haiku 4.5	imcs21	test	10365562	symptom_188	10365562	0.003552	1.7209416669793427	not_mentioned		not_mentioned	correct	ok	not_mentioned	released	unavailable
Haiku 4.5	imcs21	test	10365562	symptom_189	10365562	0.003552	1.7209416669793427	not_mentioned		not_mentioned	correct	ok	not_mentioned	released	unavailable
Haiku 4.5	imcs21	test	10365562	symptom_190	10365562	0.003552	1.7209416669793427	not_mentioned		not_mentioned	correct	ok	not_mentioned	released	unavailable
Haiku 4.5	imcs21	test	10365562	symptom_191	10365562	0.003552	1.7209416669793427	not_mentioned		not_mentioned	correct	ok	not_mentioned	released	unavailable
Haiku 4.5	imcs21	test	10365562	symptom_192	10365562	0.003552	1.7209416669793427	not_mentioned		not_mentioned	correct	ok	not_mentioned	released	unavailable
Haiku 4.5	imcs21	test	10365562	symptom_193	10365562	0.003552	1.7209416669793427	not_mentioned		not_mentioned	correct	ok	not_mentioned	released	unavailable
Haiku 4.5	imcs21	test	10365562	symptom_194	10365562	0.003552	1.7209416669793427	not_mentioned		not_mentioned	correct	ok	not_mentioned	released	unavailable
Haiku 4.5	imcs21	test	10365562	symptom_195	10365562	0.003552	1.7209416669793427	not_mentioned		not_mentioned	correct	ok	not_mentioned	released	unavailable
Haiku 4.5	imcs21	test	10365562	symptom_196	10365562	0.003552	1.7209416669793427	not_mentioned		not_mentioned	correct	ok	not_mentioned	released	unavailable
Haiku 4.5	imcs21	test	10365562	symptom_197	10365562	0.003552	1.7209416669793427	not_mentioned		not_mentioned	correct	ok	not_mentioned	released	unavailable
Haiku 4.5	imcs21	test	10365562	symptom_198	10365562	0.003552	1.7209416669793427	not_mentioned		not_mentioned	correct	ok	not_mentioned	released	unavailable
Haiku 4.5	imcs21	test	10365562	symptom_199	10365562	0.003552	1.7209416669793427	not_mentioned		not_mentioned	correct	ok	not_mentioned	released	unavailable
Haiku 4.5	imcs21	test	10365562	symptom_200	10365562	0.003552	1.7209416669793427	not_mentioned		not_mentioned	correct	ok	not_mentioned	released	unavailable
Haiku 4.5	imcs21	test	10365562	symptom_201	10365562	0.003552	1.7209416669793427	not_mentioned		not_mentioned	correct	ok	not_mentioned	released	unavailable
Haiku 4.5	imcs21	test	10365562	symptom_202	10365562	0.003552	1.7209416669793427	not_mentioned		not_mentioned	correct	ok	not_mentioned	released	unavailable
Haiku 4.5	imcs21	test	10365562	symptom_203	10365562	0.003552	1.7209416669793427	not_mentioned		not_mentioned	correct	ok	not_mentioned	released	unavailable
Haiku 4.5	imcs21	test	10365562	symptom_204	10365562	0.003552	1.7209416669793427	not_mentioned		not_mentioned	correct	ok	not_mentioned	released	unavailable
Haiku 4.5	imcs21	test	10365562	symptom_205	10365562	0.003552	1.7209416669793427	not_mentioned		not_mentioned	correct	ok	not_mentioned	released	unavailable
Haiku 4.5	imcs21	test	10365562	symptom_206	10365562	0.003552	1.7209416669793427	not_mentioned		not_mentioned	correct	ok	not_mentioned	released	unavailable
Haiku 4.5	imcs21	test	10365562	symptom_207	10365562	0.003552	1.7209416669793427	not_mentioned		not_mentioned	correct	ok	not_mentioned	released	unavailable
Haiku 4.5	imcs21	test	10365562	symptom_208	10365562	0.003552	1.7209416669793427	not_mentioned		not_mentioned	correct	ok	not_mentioned	released	unavailable
Haiku 4.5	imcs21	test	10365562	symptom_209	10365562	0.003552	1.7209416669793427	not_mentioned		not_mentioned	correct	ok	not_mentioned	released	unavailable
Haiku 4.5	imcs21	test	10365562	symptom_210	10365562	0.003552	1.7209416669793427	not_mentioned		not_mentioned	correct	ok	not_mentioned	released	unavailable
Haiku 4.5	imcs21	test	10365562	symptom_211	10365562	0.003552	1.7209416669793427	not_mentioned		not_mentioned	correct	ok	not_mentioned	released	unavailable
Haiku 4.5	imcs21	test	10365562	symptom_212	10365562	0.003552	1.7209416669793427	not_mentioned		not_mentioned	correct	ok	not_mentioned	released	unavailable
Haiku 4.5	imcs21	test	10365562	symptom_213	10365562	0.003552	1.7209416669793427	not_mentioned		not_mentioned	correct	ok	not_mentioned	released	unavailable
Haiku 4.5	imcs21	test	10365562	symptom_214	10365562	0.003552	1.7209416669793427	not_mentioned		not_mentioned	correct	ok	not_mentioned	released	unavailable
Haiku 4.5	imcs21	test	10365562	symptom_215	10365562	0.003552	1.7209416669793427	not_mentioned		not_mentioned	correct	ok	not_mentioned	released	unavailable
Haiku 4.5	imcs21	test	10365562	symptom_216	10365562	0.003552	1.7209416669793427	not_mentioned		not_mentioned	correct	ok	not_mentioned	released	unavailable
Haiku 4.5	imcs21	test	10365562	symptom_217	10365562	0.003552	1.7209416669793427	not_mentioned		not_mentioned	correct	ok	not_mentioned	released	unavailable
Haiku 4.5	imcs21	test	10365562	symptom_218	10365562	0.003552	1.7209416669793427	not_mentioned		not_mentioned	correct	ok	not_mentioned	released	unavailable
Haiku 4.5	imcs21	test	10365562	symptom_219	10365562	0.003552	1.7209416669793427	not_mentioned		not_mentioned	correct	ok	not_mentioned	released	unavailable
Haiku 4.5	imcs21	test	10365562	symptom_220	10365562	0.003552	1.7209416669793427	not_mentioned		not_mentioned	correct	ok	not_mentioned	released	unavailable
Haiku 4.5	imcs21	test	10365562	symptom_221	10365562	0.003552	1.7209416669793427	not_mentioned		not_mentioned	correct	ok	not_mentioned	released	unavailable
Haiku 4.5	imcs21	test	10365562	symptom_222	10365562	0.003552	1.7209416669793427	not_mentioned		not_mentioned	correct	ok	not_mentioned	released	unavailable
Haiku 4.5	imcs21	test	10365562	symptom_223	10365562	0.003552	1.7209416669793427	not_mentioned		not_mentioned	correct	ok	not_mentioned	released	unavailable
Haiku 4.5	imcs21	test	10365562	symptom_224	10365562	0.003552	1.7209416669793427	not_mentioned		not_mentioned	correct	ok	not_mentioned	released	unavailable
Haiku 4.5	imcs21	test	10365562	symptom_225	10365562	0.003552	1.7209416669793427	not_mentioned		not_mentioned	correct	ok	not_mentioned	released	unavailable
Haiku 4.5	imcs21	test	10365562	symptom_226	10365562	0.003552	1.7209416669793427	not_mentioned		not_mentioned	correct	ok	not_mentioned	released	unavailable
Haiku 4.5	imcs21	test	10365562	symptom_227	10365562	0.003552	1.7209416669793427	not_mentioned		not_mentioned	correct	ok	not_mentioned	released	unavailable
Haiku 4.5	imcs21	test	10365562	symptom_228	10365562	0.003552	1.7209416669793427	not_mentioned		not_mentioned	correct	ok	not_mentioned	released	unavailable
Haiku 4.5	imcs21	test	10365562	symptom_229	10365562	0.003552	1.7209416669793427	not_mentioned		not_mentioned	correct	ok	not_mentioned	released	unavailable
Haiku 4.5	imcs21	test	10365562	symptom_230	10365562	0.003552	1.7209416669793427	not_mentioned		not_mentioned	correct	ok	not_mentioned	released	unavailable
Haiku 4.5	imcs21	test	10365562	symptom_231	10365562	0.003552	1.7209416669793427	not_mentioned		not_mentioned	correct	ok	not_mentioned	released	unavailable
Haiku 4.5	imcs21	test	10365562	symptom_232	10365562	0.003552	1.7209416669793427	not_mentioned		not_mentioned	correct	ok	not_mentioned	released	unavailable
Haiku 4.5	imcs21	test	10365562	symptom_233	10365562	0.003552	1.7209416669793427	not_mentioned		not_mentioned	correct	ok	not_mentioned	released	unavailable
Haiku 4.5	imcs21	test	10365562	symptom_234	10365562	0.003552	1.7209416669793427	not_mentioned		not_mentioned	correct	ok	not_mentioned	released	unavailable
Haiku 4.5	imcs21	test	10365562	symptom_235	10365562	0.003552	1.7209416669793427	not_mentioned		not_mentioned	correct	ok	not_mentioned	released	unavailable
Haiku 4.5	imcs21	test	10365562	symptom_236	10365562	0.003552	1.7209416669793427	not_mentioned		not_mentioned	correct	ok	not_mentioned	released	unavailable
Haiku 4.5	imcs21	test	10365562	symptom_237	10365562	0.003552	1.7209416669793427	not_mentioned		not_mentioned	correct	ok	not_mentioned	released	unavailable
Haiku 4.5	imcs21	test	10365562	symptom_238	10365562	0.003552	1.7209416669793427	not_mentioned		not_mentioned	correct	ok	not_mentioned	released	unavailable
Haiku 4.5	imcs21	test	10365562	symptom_239	10365562	0.003552	1.7209416669793427	not_mentioned		not_mentioned	correct	ok	not_mentioned	released	unavailable
Haiku 4.5	imcs21	test	10365562	symptom_240	10365562	0.003552	1.7209416669793427	not_mentioned		not_mentioned	correct	ok	not_mentioned	released	unavailable
Haiku 4.5	imcs21	test	10365562	symptom_241	10365562	0.003552	1.7209416669793427	not_mentioned		not_mentioned	correct	ok	not_mentioned	released	unavailable
Haiku 4.5	imcs21	test	10365562	symptom_242	10365562	0.003552	1.7209416669793427	not_mentioned		not_mentioned	correct	ok	not_mentioned	released	unavailable
Haiku 4.5	imcs21	test	10365562	symptom_243	10365562	0.003552	1.7209416669793427	not_mentioned		not_mentioned	correct	ok	not_mentioned	released	unavailable
Haiku 4.5	imcs21	test	10365562	symptom_244	10365562	0.003552	1.7209416669793427	not_mentioned		not_mentioned	correct	ok	not_mentioned	released	unavailable
Haiku 4.5	imcs21	test	10365562	symptom_245	10365562	0.003552	1.7209416669793427	not_mentioned		not_mentioned	correct	ok	not_mentioned	released	unavailable
Haiku 4.5	imcs21	test	10365562	symptom_246	10365562	0.003552	1.7209416669793427	not_mentioned		not_mentioned	correct	ok	not_mentioned	released	unavailable
Haiku 4.5	imcs21	test	10365562	symptom_247	10365562	0.003552	1.7209416669793427	not_mentioned		not_mentioned	correct	ok	not_mentioned	released	unavailable
Haiku 4.5	imcs21	test	10365562	symptom_248	10365562	0.003552	1.7209416669793427	not_mentioned		not_mentioned	correct	ok	not_mentioned	released	unavailable
Haiku 4.5	imcs21	test	10365562	symptom_249	10365562	0.003552	1.7209416669793427	not_mentioned		not_mentioned	correct	ok	not_mentioned	released	unavailable
Haiku 4.5	imcs21	test	10365562	symptom_250	10365562	0.003552	1.7209416669793427	not_mentioned		not_mentioned	correct	ok	not_mentioned	released	unavailable
Haiku 4.5	imcs21	test	10365562	symptom_251	10365562	0.003552	1.7209416669793427	not_mentioned		not_mentioned	correct	ok	not_mentioned	released	unavailable
Haiku 4.5	imcs21	test	10365562	symptom_252	10365562	0.003552	1.7209416669793427	not_mentioned		not_mentioned	correct	ok	not_mentioned	released	unavailable
Haiku 4.5	imcs21	test	10365562	symptom_253	10365562	0.003552	1.7209416669793427	not_mentioned		not_mentioned	correct	ok	not_mentioned	released	unavailable
Haiku 4.5	imcs21	test	10365562	symptom_254	10365562	0.003552	1.7209416669793427	not_mentioned		not_mentioned	correct	ok	not_mentioned	released	unavailable
Haiku 4.5	imcs21	test	10365562	symptom_255	10365562	0.003552	1.7209416669793427	not_mentioned		not_mentioned	correct	ok	not_mentioned	released	unavailable
Haiku 4.5	imcs21	test	10365562	symptom_256	10365562	0.003552	1.7209416669793427	not_mentioned		not_mentioned	correct	ok	not_mentioned	released	unavailable
Haiku 4.5	imcs21	test	10365562	symptom_257	10365562	0.003552	1.7209416669793427	not_mentioned		not_mentioned	correct	ok	not_mentioned	released	unavailable
Haiku 4.5	imcs21	test	10365562	symptom_258	10365562	0.003552	1.7209416669793427	not_mentioned		not_mentioned	correct	ok	not_mentioned	released	unavailable
Haiku 4.5	imcs21	test	10365562	symptom_259	10365562	0.003552	1.7209416669793427	not_mentioned		not_mentioned	correct	ok	not_mentioned	released	unavailable
Haiku 4.5	imcs21	test	10365562	symptom_260	10365562	0.003552	1.7209416669793427	not_mentioned		not_mentioned	correct	ok	not_mentioned	released	unavailable
Haiku 4.5	imcs21	test	10365562	symptom_261	10365562	0.003552	1.7209416669793427	not_mentioned		not_mentioned	correct	ok	not_mentioned	released	unavailable
Haiku 4.5	imcs21	test	10365562	symptom_262	10365562	0.003552	1.7209416669793427	not_mentioned		not_mentioned	correct	ok	not_mentioned	released	unavailable
Haiku 4.5	imcs21	test	10365562	symptom_263	10365562	0.003552	1.7209416669793427	not_mentioned		not_mentioned	correct	ok	not_mentioned	released	unavailable
Haiku 4.5	imcs21	test	10365562	symptom_264	10365562	0.003552	1.7209416669793427	not_mentioned		not_mentioned	correct	ok	not_mentioned	released	unavailable
Haiku 4.5	imcs21	test	10365562	symptom_265	10365562	0.003552	1.7209416669793427	not_mentioned		not_mentioned	correct	ok	not_mentioned	released	unavailable
Haiku 4.5	imcs21	test	10365562	symptom_266	10365562	0.003552	1.7209416669793427	not_mentioned		not_mentioned	correct	ok	not_mentioned	released	unavailable
Haiku 4.5	imcs21	test	10365562	symptom_267	10365562	0.003552	1.7209416669793427	not_mentioned		not_mentioned	correct	ok	not_mentioned	released	unavailable
Haiku 4.5	imcs21	test	10365562	symptom_268	10365562	0.003552	1.7209416669793427	not_mentioned		not_mentioned	correct	ok	not_mentioned	released	unavailable
Haiku 4.5	imcs21	test	10365562	symptom_269	10365562	0.003552	1.7209416669793427	not_mentioned		not_mentioned	correct	ok	not_mentioned	released	unavailable
Haiku 4.5	imcs21	test	10365562	symptom_270	10365562	0.003552	1.7209416669793427	not_mentioned		not_mentioned	correct	ok	not_mentioned	released	unavailable
Haiku 4.5	imcs21	test	10365562	symptom_271	10365562	0.003552	1.7209416669793427	not_mentioned		not_mentioned	correct	ok	not_mentioned	released	unavailable
Haiku 4.5	imcs21	test	10365562	symptom_272	10365562	0.003552	1.7209416669793427	not_mentioned		not_mentioned	correct	ok	not_mentioned	released	unavailable
Haiku 4.5	imcs21	test	10365562	symptom_273	10365562	0.003552	1.7209416669793427	not_mentioned		not_mentioned	correct	ok	not_mentioned	released	unavailable
Haiku 4.5	imcs21	test	10365562	symptom_274	10365562	0.003552	1.7209416669793427	not_mentioned		not_mentioned	correct	ok	not_mentioned	released	unavailable
Haiku 4.5	imcs21	test	10365562	symptom_275	10365562	0.003552	1.7209416669793427	not_mentioned		not_mentioned	correct	ok	not_mentioned	released	unavailable
Haiku 4.5	imcs21	test	10365562	symptom_276	10365562	0.003552	1.7209416669793427	not_mentioned		not_mentioned	correct	ok	not_mentioned	released	unavailable
Haiku 4.5	imcs21	test	10365562	symptom_277	10365562	0.003552	1.7209416669793427	not_mentioned		not_mentioned	correct	ok	not_mentioned	released	unavailable
Haiku 4.5	imcs21	test	10365562	symptom_278	10365562	0.003552	1.7209416669793427	not_mentioned		not_mentioned	correct	ok	not_mentioned	released	unavailable
Haiku 4.5	imcs21	test	10365562	symptom_279	10365562	0.003552	1.7209416669793427	not_mentioned		not_mentioned	correct	ok	not_mentioned	released	unavailable
Haiku 4.5	imcs21	test	10365562	symptom_280	10365562	0.003552	1.7209416669793427	not_mentioned		not_mentioned	correct	ok	not_mentioned	released	unavailable
Haiku 4.5	imcs21	test	10365562	symptom_281	10365562	0.003552	1.7209416669793427	not_mentioned		not_mentioned	correct	ok	not_mentioned	released	unavailable
Haiku 4.5	imcs21	test	10365562	symptom_282	10365562	0.003552	1.7209416669793427	not_mentioned		not_mentioned	correct	ok	not_mentioned	released	unavailable
Haiku 4.5	imcs21	test	10365562	symptom_283	10365562	0.003552	1.7209416669793427	not_mentioned		not_mentioned	correct	ok	not_mentioned	released	unavailable
Haiku 4.5	imcs21	test	10365562	symptom_284	10365562	0.003552	1.7209416669793427	not_mentioned		not_mentioned	correct	ok	not_mentioned	released	unavailable
Haiku 4.5	imcs21	test	10365562	symptom_285	10365562	0.003552	1.7209416669793427	not_mentioned		not_mentioned	correct	ok	not_mentioned	released	unavailable
Haiku 4.5	imcs21	test	10365562	symptom_286	10365562	0.003552	1.7209416669793427	not_mentioned		not_mentioned	correct	ok	not_mentioned	released	unavailable
Haiku 4.5	imcs21	test	10365562	symptom_287	10365562	0.003552	1.7209416669793427	not_mentioned		not_mentioned	correct	ok	not_mentioned	released	unavailable
Haiku 4.5	imcs21	test	10365562	symptom_288	10365562	0.003552	1.7209416669793427	not_mentioned		not_mentioned	correct	ok	not_mentioned	released	unavailable
Haiku 4.5	imcs21	test	10365562	symptom_289	10365562	0.003552	1.7209416669793427	not_mentioned		not_mentioned	correct	ok	not_mentioned	released	unavailable
Haiku 4.5	imcs21	test	10365562	symptom_290	10365562	0.003552	1.7209416669793427	not_mentioned		not_mentioned	correct	ok	not_mentioned	released	unavailable
Haiku 4.5	imcs21	test	10365562	symptom_291	10365562	0.003552	1.7209416669793427	not_mentioned		not_mentioned	correct	ok	not_mentioned	released	unavailable
Haiku 4.5	imcs21	test	10365562	symptom_292	10365562	0.003552	1.7209416669793427	not_mentioned		not_mentioned	correct	ok	not_mentioned	released	unavailable
Haiku 4.5	imcs21	test	10365562	symptom_293	10365562	0.003552	1.7209416669793427	not_mentioned		not_mentioned	correct	ok	not_mentioned	released	unavailable
Haiku 4.5	imcs21	test	10365562	symptom_294	10365562	0.003552	1.7209416669793427	not_mentioned		not_mentioned	correct	ok	not_mentioned	released	unavailable
Haiku 4.5	imcs21	test	10365562	symptom_295	10365562	0.003552	1.7209416669793427	not_mentioned		not_mentioned	correct	ok	not_mentioned	released	unavailable
Haiku 4.5	imcs21	test	10365562	symptom_296	10365562	0.003552	1.7209416669793427	not_mentioned		not_mentioned	correct	ok	not_mentioned	released	unavailable
Haiku 4.5	imcs21	test	10365562	symptom_297	10365562	0.003552	1.7209416669793427	not_mentioned		not_mentioned	correct	ok	not_mentioned	released	unavailable
Haiku 4.5	imcs21	test	10365562	symptom_298	10365562	0.003552	1.7209416669793427	not_mentioned		not_mentioned	correct	ok	not_mentioned	released	unavailable
Haiku 4.5	imcs21	test	10365562	symptom_299	10365562	0.003552	1.7209416669793427	not_mentioned		not_mentioned	correct	ok	not_mentioned	released	unavailable
Haiku 4.5	imcs21	test	10365562	symptom_300	10365562	0.003552	1.7209416669793427	not_mentioned		not_mentioned	correct	ok	not_mentioned	released	unavailable
Haiku 4.5	imcs21	test	10365562	symptom_301	10365562	0.003552	1.7209416669793427	not_mentioned		not_mentioned	correct	ok	not_mentioned	released	unavailable
Haiku 4.5	imcs21	test	10365562	symptom_302	10365562	0.003552	1.7209416669793427	not_mentioned		not_mentioned	correct	ok	not_mentioned	released	unavailable
Haiku 4.5	imcs21	test	10365562	symptom_303	10365562	0.003552	1.7209416669793427	not_mentioned		not_mentioned	correct	ok	not_mentioned	released	unavailable
Haiku 4.5	imcs21	test	10365562	symptom_304	10365562	0.003552	1.7209416669793427	not_mentioned		not_mentioned	correct	ok	not_mentioned	released	unavailable
Haiku 4.5	imcs21	test	10365562	symptom_305	10365562	0.003552	1.7209416669793427	not_mentioned		not_mentioned	correct	ok	not_mentioned	released	unavailable
Haiku 4.5	imcs21	test	10365562	symptom_306	10365562	0.003552	1.7209416669793427	not_mentioned		not_mentioned	correct	ok	not_mentioned	released	unavailable
Haiku 4.5	imcs21	test	10365562	symptom_307	10365562	0.003552	1.7209416669793427	not_mentioned		not_mentioned	correct	ok	not_mentioned	released	unavailable
Haiku 4.5	imcs21	test	10365562	symptom_308	10365562	0.003552	1.7209416669793427	not_mentioned		not_mentioned	correct	ok	not_mentioned	released	unavailable
Haiku 4.5	imcs21	test	10365562	symptom_309	10365562	0.003552	1.7209416669793427	not_mentioned		not_mentioned	correct	ok	not_mentioned	released	unavailable
Haiku 4.5	imcs21	test	10365562	symptom_310	10365562	0.003552	1.7209416669793427	not_mentioned		not_mentioned	correct	ok	not_mentioned	released	unavailable
Haiku 4.5	imcs21	test	10365562	symptom_311	10365562	0.003552	1.7209416669793427	not_mentioned		not_mentioned	correct	ok	not_mentioned	released	unavailable
Haiku 4.5	imcs21	test	10365562	symptom_312	10365562	0.003552	1.7209416669793427	not_mentioned		not_mentioned	correct	ok	not_mentioned	released	unavailable
Haiku 4.5	imcs21	test	10365562	symptom_313	10365562	0.003552	1.7209416669793427	not_mentioned		not_mentioned	correct	ok	not_mentioned	released	unavailable
Haiku 4.5	imcs21	test	10365562	symptom_314	10365562	0.003552	1.7209416669793427	not_mentioned		not_mentioned	correct	ok	not_mentioned	released	unavailable
Haiku 4.5	imcs21	test	10365562	symptom_315	10365562	0.003552	1.7209416669793427	not_mentioned		not_mentioned	correct	ok	not_mentioned	released	unavailable
Haiku 4.5	imcs21	test	10365562	symptom_316	10365562	0.003552	1.7209416669793427	not_mentioned		not_mentioned	correct	ok	not_mentioned	released	unavailable
Haiku 4.5	imcs21	test	10365562	symptom_317	10365562	0.003552	1.7209416669793427	not_mentioned		not_mentioned	correct	ok	not_mentioned	released	unavailable
Haiku 4.5	imcs21	test	10365562	symptom_318	10365562	0.003552	1.7209416669793427	not_mentioned		not_mentioned	correct	ok	not_mentioned	released	unavailable
Haiku 4.5	imcs21	test	10365562	symptom_319	10365562	0.003552	1.7209416669793427	not_mentioned		not_mentioned	correct	ok	not_mentioned	released	unavailable
Haiku 4.5	imcs21	test	10365562	symptom_320	10365562	0.003552	1.7209416669793427	not_mentioned		not_mentioned	correct	ok	not_mentioned	released	unavailable
Haiku 4.5	imcs21	test	10365562	symptom_321	10365562	0.003552	1.7209416669793427	not_mentioned		not_mentioned	correct	ok	not_mentioned	released	unavailable
Haiku 4.5	imcs21	test	10365562	symptom_322	10365562	0.003552	1.7209416669793427	not_mentioned		not_mentioned	correct	ok	not_mentioned	released	unavailable
Haiku 4.5	imcs21	test	10365562	symptom_323	10365562	0.003552	1.7209416669793427	not_mentioned		not_mentioned	correct	ok	not_mentioned	released	unavailable
Haiku 4.5	imcs21	test	10365562	symptom_324	10365562	0.003552	1.7209416669793427	not_mentioned		not_mentioned	correct	ok	not_mentioned	released	unavailable
Haiku 4.5	imcs21	test	10365562	symptom_325	10365562	0.003552	1.7209416669793427	not_mentioned		not_mentioned	correct	ok	not_mentioned	released	unavailable
Haiku 4.5	imcs21	test	10365562	symptom_326	10365562	0.003552	1.7209416669793427	not_mentioned		not_mentioned	correct	ok	not_mentioned	released	unavailable
Haiku 4.5	imcs21	test	10365562	symptom_327	10365562	0.003552	1.7209416669793427	not_mentioned		not_mentioned	correct	ok	not_mentioned	released	unavailable
Haiku 4.5	imcs21	test	10365562	symptom_328	10365562	0.003552	1.7209416669793427	not_mentioned		not_mentioned	correct	ok	not_mentioned	released	unavailable
Haiku 4.5	imcs21	test	10365562	symptom_329	10365562	0.003552	1.7209416669793427	not_mentioned		not_mentioned	correct	ok	not_mentioned	released	unavailable
Haiku 4.5	imcs21	test	10365562	symptom_330	10365562	0.003552	1.7209416669793427	not_mentioned		not_mentioned	correct	ok	not_mentioned	released	unavailable
Haiku 4.5	imcs21	test	10365842	symptom_000	10365842	0.00408	1.798824500059709	not_mentioned		not_mentioned	correct	ok	not_mentioned	released	unavailable
Haiku 4.5	imcs21	test	10365842	symptom_001	10365842	0.00408	1.798824500059709	not_mentioned		not_mentioned	correct	ok	not_mentioned	released	unavailable
Haiku 4.5	imcs21	test	10365842	symptom_002	10365842	0.00408	1.798824500059709	not_mentioned		not_mentioned	correct	ok	not_mentioned	released	unavailable
Haiku 4.5	imcs21	test	10365842	symptom_003	10365842	0.00408	1.798824500059709	not_mentioned		not_mentioned	correct	ok	not_mentioned	released	unavailable
Haiku 4.5	imcs21	test	10365842	symptom_004	10365842	0.00408	1.798824500059709	positive	0.95	positive	correct	ok	positive	released	reported_percentage
Haiku 4.5	imcs21	test	10365842	symptom_005	10365842	0.00408	1.798824500059709	not_mentioned		not_mentioned	correct	ok	not_mentioned	released	unavailable
Haiku 4.5	imcs21	test	10365842	symptom_006	10365842	0.00408	1.798824500059709	positive	0.85	positive	correct	ok	positive	released	reported_percentage
Haiku 4.5	imcs21	test	10365842	symptom_007	10365842	0.00408	1.798824500059709	not_mentioned		not_mentioned	correct	ok	not_mentioned	released	unavailable
Haiku 4.5	imcs21	test	10365842	symptom_008	10365842	0.00408	1.798824500059709	positive	0.9	positive	correct	ok	positive	released	reported_percentage
Haiku 4.5	imcs21	test	10365842	symptom_009	10365842	0.00408	1.798824500059709	not_mentioned		not_mentioned	correct	ok	not_mentioned	released	unavailable
Haiku 4.5	imcs21	test	10365842	symptom_010	10365842	0.00408	1.798824500059709	positive	0.8	not_mentioned	incorrect	ok	not_mentioned	released	reported_percentage
Haiku 4.5	imcs21	test	10365842	symptom_011	10365842	0.00408	1.798824500059709	not_mentioned		not_mentioned	correct	ok	not_mentioned	released	unavailable
Haiku 4.5	imcs21	test	10365842	symptom_012	10365842	0.00408	1.798824500059709	not_mentioned		not_mentioned	correct	ok	not_mentioned	released	unavailable
Haiku 4.5	imcs21	test	10365842	symptom_013	10365842	0.00408	1.798824500059709	not_mentioned		not_mentioned	correct	ok	not_mentioned	released	unavailable
Haiku 4.5	imcs21	test	10365842	symptom_014	10365842	0.00408	1.798824500059709	not_mentioned		not_mentioned	correct	ok	not_mentioned	released	unavailable
Haiku 4.5	imcs21	test	10365842	symptom_015	10365842	0.00408	1.798824500059709	not_mentioned		not_mentioned	correct	ok	not_mentioned	released	unavailable
Haiku 4.5	imcs21	test	10365842	symptom_016	10365842	0.00408	1.798824500059709	not_mentioned		not_mentioned	correct	ok	not_mentioned	released	unavailable
Haiku 4.5	imcs21	test	10365842	symptom_017	10365842	0.00408	1.798824500059709	not_mentioned		not_mentioned	correct	ok	not_mentioned	released	unavailable
Haiku 4.5	imcs21	test	10365842	symptom_018	10365842	0.00408	1.798824500059709	not_mentioned		not_mentioned	correct	ok	not_mentioned	released	unavailable
Haiku 4.5	imcs21	test	10365842	symptom_019	10365842	0.00408	1.798824500059709	not_mentioned		not_mentioned	correct	ok	not_mentioned	released	unavailable
Haiku 4.5	imcs21	test	10365842	symptom_020	10365842	0.00408	1.798824500059709	not_mentioned		not_mentioned	correct	ok	not_mentioned	released	unavailable
Haiku 4.5	imcs21	test	10365842	symptom_021	10365842	0.00408	1.798824500059709	not_mentioned		not_mentioned	correct	ok	not_mentioned	released	unavailable
Haiku 4.5	imcs21	test	10365842	symptom_022	10365842	0.00408	1.798824500059709	not_mentioned		not_mentioned	correct	ok	not_mentioned	released	unavailable
Haiku 4.5	imcs21	test	10365842	symptom_023	10365842	0.00408	1.798824500059709	not_mentioned		not_mentioned	correct	ok	not_mentioned	released	unavailable
Haiku 4.5	imcs21	test	10365842	symptom_024	10365842	0.00408	1.798824500059709	not_mentioned		not_mentioned	correct	ok	not_mentioned	released	unavailable
Haiku 4.5	imcs21	test	10365842	symptom_025	10365842	0.00408	1.798824500059709	not_mentioned		not_mentioned	correct	ok	not_mentioned	released	unavailable
Haiku 4.5	imcs21	test	10365842	symptom_026	10365842	0.00408	1.798824500059709	not_mentioned		not_mentioned	correct	ok	not_mentioned	released	unavailable
Haiku 4.5	imcs21	test	10365842	symptom_027	10365842	0.00408	1.798824500059709	positive	0.9	positive	correct	ok	positive	released	reported_percentage
Haiku 4.5	imcs21	test	10365842	symptom_028	10365842	0.00408	1.798824500059709	not_mentioned		not_mentioned	correct	ok	not_mentioned	released	unavailable
Haiku 4.5	imcs21	test	10365842	symptom_029	10365842	0.00408	1.798824500059709	not_mentioned		not_mentioned	correct	ok	not_mentioned	released	unavailable
Haiku 4.5	imcs21	test	10365842	symptom_030	10365842	0.00408	1.798824500059709	not_mentioned		not_mentioned	correct	ok	not_mentioned	released	unavailable
Haiku 4.5	imcs21	test	10365842	symptom_031	10365842	0.00408	1.798824500059709	not_mentioned		not_mentioned	correct	ok	not_mentioned	released	unavailable
Haiku 4.5	imcs21	test	10365842	symptom_032	10365842	0.00408	1.798824500059709	not_mentioned		not_mentioned	correct	ok	not_mentioned	released	unavailable
Haiku 4.5	imcs21	test	10365842	symptom_033	10365842	0.00408	1.798824500059709	not_mentioned		not_mentioned	correct	ok	not_mentioned	released	unavailable
Haiku 4.5	imcs21	test	10365842	symptom_034	10365842	0.00408	1.798824500059709	not_mentioned		not_mentioned	correct	ok	not_mentioned	released	unavailable
Haiku 4.5	imcs21	test	10365842	symptom_035	10365842	0.00408	1.798824500059709	not_mentioned		not_mentioned	correct	ok	not_mentioned	released	unavailable
Haiku 4.5	imcs21	test	10365842	symptom_036	10365842	0.00408	1.798824500059709	not_mentioned		not_mentioned	correct	ok	not_mentioned	released	unavailable
Haiku 4.5	imcs21	test	10365842	symptom_037	10365842	0.00408	1.798824500059709	not_mentioned		not_mentioned	correct	ok	not_mentioned	released	unavailable
Haiku 4.5	imcs21	test	10365842	symptom_038	10365842	0.00408	1.798824500059709	not_mentioned		not_mentioned	correct	ok	not_mentioned	released	unavailable
Haiku 4.5	imcs21	test	10365842	symptom_039	10365842	0.00408	1.798824500059709	not_mentioned		not_mentioned	correct	ok	not_mentioned	released	unavailable
Haiku 4.5	imcs21	test	10365842	symptom_040	10365842	0.00408	1.798824500059709	not_mentioned		not_mentioned	correct	ok	not_mentioned	released	unavailable
Haiku 4.5	imcs21	test	10365842	symptom_041	10365842	0.00408	1.798824500059709	not_mentioned		not_mentioned	correct	ok	not_mentioned	released	unavailable
Haiku 4.5	imcs21	test	10365842	symptom_042	10365842	0.00408	1.798824500059709	not_mentioned		not_mentioned	correct	ok	not_mentioned	released	unavailable
Haiku 4.5	imcs21	test	10365842	symptom_043	10365842	0.00408	1.798824500059709	not_mentioned		not_mentioned	correct	ok	not_mentioned	released	unavailable
Haiku 4.5	imcs21	test	10365842	symptom_044	10365842	0.00408	1.798824500059709	not_mentioned		not_mentioned	correct	ok	not_mentioned	released	unavailable
Haiku 4.5	imcs21	test	10365842	symptom_045	10365842	0.00408	1.798824500059709	not_mentioned		not_mentioned	correct	ok	not_mentioned	released	unavailable
Haiku 4.5	imcs21	test	10365842	symptom_046	10365842	0.00408	1.798824500059709	not_mentioned		not_mentioned	correct	ok	not_mentioned	released	unavailable
Haiku 4.5	imcs21	test	10365842	symptom_047	10365842	0.00408	1.798824500059709	not_mentioned		not_mentioned	correct	ok	not_mentioned	released	unavailable
Haiku 4.5	imcs21	test	10365842	symptom_048	10365842	0.00408	1.798824500059709	not_mentioned		not_mentioned	correct	ok	not_mentioned	released	unavailable
Haiku 4.5	imcs21	test	10365842	symptom_049	10365842	0.00408	1.798824500059709	not_mentioned		not_mentioned	correct	ok	not_mentioned	released	unavailable
Haiku 4.5	imcs21	test	10365842	symptom_050	10365842	0.00408	1.798824500059709	not_mentioned		not_mentioned	correct	ok	not_mentioned	released	unavailable
Haiku 4.5	imcs21	test	10365842	symptom_051	10365842	0.00408	1.798824500059709	not_mentioned		not_mentioned	correct	ok	not_mentioned	released	unavailable
Haiku 4.5	imcs21	test	10365842	symptom_052	10365842	0.00408	1.798824500059709	not_mentioned		not_mentioned	correct	ok	not_mentioned	released	unavailable
Haiku 4.5	imcs21	test	10365842	symptom_053	10365842	0.00408	1.798824500059709	not_mentioned		not_mentioned	correct	ok	not_mentioned	released	unavailable
Haiku 4.5	imcs21	test	10365842	symptom_054	10365842	0.00408	1.798824500059709	not_mentioned		not_mentioned	correct	ok	not_mentioned	released	unavailable
Haiku 4.5	imcs21	test	10365842	symptom_055	10365842	0.00408	1.798824500059709	not_mentioned		not_mentioned	correct	ok	not_mentioned	released	unavailable
Haiku 4.5	imcs21	test	10365842	symptom_056	10365842	0.00408	1.798824500059709	not_mentioned		not_mentioned	correct	ok	not_mentioned	released	unavailable
Haiku 4.5	imcs21	test	10365842	symptom_057	10365842	0.00408	1.798824500059709	not_mentioned		not_mentioned	correct	ok	not_mentioned	released	unavailable
Haiku 4.5	imcs21	test	10365842	symptom_058	10365842	0.00408	1.798824500059709	not_mentioned		not_mentioned	correct	ok	not_mentioned	released	unavailable
Haiku 4.5	imcs21	test	10365842	symptom_059	10365842	0.00408	1.798824500059709	not_mentioned		not_mentioned	correct	ok	not_mentioned	released	unavailable
Haiku 4.5	imcs21	test	10365842	symptom_060	10365842	0.00408	1.798824500059709	not_mentioned		not_mentioned	correct	ok	not_mentioned	released	unavailable
Haiku 4.5	imcs21	test	10365842	symptom_061	10365842	0.00408	1.798824500059709	not_mentioned		not_mentioned	correct	ok	not_mentioned	released	unavailable
Haiku 4.5	imcs21	test	10365842	symptom_062	10365842	0.00408	1.798824500059709	not_mentioned		not_mentioned	correct	ok	not_mentioned	released	unavailable
Haiku 4.5	imcs21	test	10365842	symptom_063	10365842	0.00408	1.798824500059709	not_mentioned		not_mentioned	correct	ok	not_mentioned	released	unavailable
Haiku 4.5	imcs21	test	10365842	symptom_064	10365842	0.00408	1.798824500059709	not_mentioned		not_mentioned	correct	ok	not_mentioned	released	unavailable
Haiku 4.5	imcs21	test	10365842	symptom_065	10365842	0.00408	1.798824500059709	not_mentioned		not_mentioned	correct	ok	not_mentioned	released	unavailable
Haiku 4.5	imcs21	test	10365842	symptom_066	10365842	0.00408	1.798824500059709	not_mentioned		not_mentioned	correct	ok	not_mentioned	released	unavailable
Haiku 4.5	imcs21	test	10365842	symptom_067	10365842	0.00408	1.798824500059709	not_mentioned		not_mentioned	correct	ok	not_mentioned	released	unavailable
Haiku 4.5	imcs21	test	10365842	symptom_068	10365842	0.00408	1.798824500059709	not_mentioned		not_mentioned	correct	ok	not_mentioned	released	unavailable
Haiku 4.5	imcs21	test	10365842	symptom_069	10365842	0.00408	1.798824500059709	not_mentioned		not_mentioned	correct	ok	not_mentioned	released	unavailable
Haiku 4.5	imcs21	test	10365842	symptom_070	10365842	0.00408	1.798824500059709	not_mentioned		not_mentioned	correct	ok	not_mentioned	released	unavailable
Haiku 4.5	imcs21	test	10365842	symptom_071	10365842	0.00408	1.798824500059709	not_mentioned		not_mentioned	correct	ok	not_mentioned	released	unavailable
Haiku 4.5	imcs21	test	10365842	symptom_072	10365842	0.00408	1.798824500059709	not_mentioned		not_mentioned	correct	ok	not_mentioned	released	unavailable
Haiku 4.5	imcs21	test	10365842	symptom_073	10365842	0.00408	1.798824500059709	not_mentioned		not_mentioned	correct	ok	not_mentioned	released	unavailable
Haiku 4.5	imcs21	test	10365842	symptom_074	10365842	0.00408	1.798824500059709	not_mentioned		not_mentioned	correct	ok	not_mentioned	released	unavailable
Haiku 4.5	imcs21	test	10365842	symptom_075	10365842	0.00408	1.798824500059709	not_mentioned		not_mentioned	correct	ok	not_mentioned	released	unavailable
Haiku 4.5	imcs21	test	10365842	symptom_076	10365842	0.00408	1.798824500059709	not_mentioned		not_mentioned	correct	ok	not_mentioned	released	unavailable
Haiku 4.5	imcs21	test	10365842	symptom_077	10365842	0.00408	1.798824500059709	not_mentioned		not_mentioned	correct	ok	not_mentioned	released	unavailable
Haiku 4.5	imcs21	test	10365842	symptom_078	10365842	0.00408	1.798824500059709	not_mentioned		not_mentioned	correct	ok	not_mentioned	released	unavailable
Haiku 4.5	imcs21	test	10365842	symptom_079	10365842	0.00408	1.798824500059709	not_mentioned		not_mentioned	correct	ok	not_mentioned	released	unavailable
Haiku 4.5	imcs21	test	10365842	symptom_080	10365842	0.00408	1.798824500059709	not_mentioned		not_mentioned	correct	ok	not_mentioned	released	unavailable
Haiku 4.5	imcs21	test	10365842	symptom_081	10365842	0.00408	1.798824500059709	not_mentioned		not_mentioned	correct	ok	not_mentioned	released	unavailable
Haiku 4.5	imcs21	test	10365842	symptom_082	10365842	0.00408	1.798824500059709	not_mentioned		not_mentioned	correct	ok	not_mentioned	released	unavailable
Haiku 4.5	imcs21	test	10365842	symptom_083	10365842	0.00408	1.798824500059709	not_mentioned		not_mentioned	correct	ok	not_mentioned	released	unavailable
Haiku 4.5	imcs21	test	10365842	symptom_084	10365842	0.00408	1.798824500059709	not_mentioned		not_mentioned	correct	ok	not_mentioned	released	unavailable
Haiku 4.5	imcs21	test	10365842	symptom_085	10365842	0.00408	1.798824500059709	not_mentioned		not_mentioned	correct	ok	not_mentioned	released	unavailable
Haiku 4.5	imcs21	test	10365842	symptom_086	10365842	0.00408	1.798824500059709	not_mentioned		not_mentioned	correct	ok	not_mentioned	released	unavailable
Haiku 4.5	imcs21	test	10365842	symptom_087	10365842	0.00408	1.798824500059709	not_mentioned		not_mentioned	correct	ok	not_mentioned	released	unavailable
Haiku 4.5	imcs21	test	10365842	symptom_088	10365842	0.00408	1.798824500059709	not_mentioned		not_mentioned	correct	ok	not_mentioned	released	unavailable
Haiku 4.5	imcs21	test	10365842	symptom_089	10365842	0.00408	1.798824500059709	not_mentioned		not_mentioned	correct	ok	not_mentioned	released	unavailable
Haiku 4.5	imcs21	test	10365842	symptom_090	10365842	0.00408	1.798824500059709	not_mentioned		not_mentioned	correct	ok	not_mentioned	released	unavailable
Haiku 4.5	imcs21	test	10365842	symptom_091	10365842	0.00408	1.798824500059709	not_mentioned		not_mentioned	correct	ok	not_mentioned	released	unavailable
Haiku 4.5	imcs21	test	10365842	symptom_092	10365842	0.00408	1.798824500059709	not_mentioned		not_mentioned	correct	ok	not_mentioned	released	unavailable
Haiku 4.5	imcs21	test	10365842	symptom_093	10365842	0.00408	1.798824500059709	not_mentioned		not_mentioned	correct	ok	not_mentioned	released	unavailable
Haiku 4.5	imcs21	test	10365842	symptom_094	10365842	0.00408	1.798824500059709	not_mentioned		not_mentioned	correct	ok	not_mentioned	released	unavailable
Haiku 4.5	imcs21	test	10365842	symptom_095	10365842	0.00408	1.798824500059709	not_mentioned		not_mentioned	correct	ok	not_mentioned	released	unavailable
Haiku 4.5	imcs21	test	10365842	symptom_096	10365842	0.00408	1.798824500059709	not_mentioned		not_mentioned	correct	ok	not_mentioned	released	unavailable
Haiku 4.5	imcs21	test	10365842	symptom_097	10365842	0.00408	1.798824500059709	not_mentioned		not_mentioned	correct	ok	not_mentioned	released	unavailable
Haiku 4.5	imcs21	test	10365842	symptom_098	10365842	0.00408	1.798824500059709	not_mentioned		not_mentioned	correct	ok	not_mentioned	released	unavailable
Haiku 4.5	imcs21	test	10365842	symptom_099	10365842	0.00408	1.798824500059709	not_mentioned		not_mentioned	correct	ok	not_mentioned	released	unavailable
Haiku 4.5	imcs21	test	10365842	symptom_100	10365842	0.00408	1.798824500059709	not_mentioned		not_mentioned	correct	ok	not_mentioned	released	unavailable
Haiku 4.5	imcs21	test	10365842	symptom_101	10365842	0.00408	1.798824500059709	not_mentioned		not_mentioned	correct	ok	not_mentioned	released	unavailable
Haiku 4.5	imcs21	test	10365842	symptom_102	10365842	0.00408	1.798824500059709	not_mentioned		not_mentioned	correct	ok	not_mentioned	released	unavailable
Haiku 4.5	imcs21	test	10365842	symptom_103	10365842	0.00408	1.798824500059709	not_mentioned		not_mentioned	correct	ok	not_mentioned	released	unavailable
Haiku 4.5	imcs21	test	10365842	symptom_104	10365842	0.00408	1.798824500059709	not_mentioned		not_mentioned	correct	ok	not_mentioned	released	unavailable
Haiku 4.5	imcs21	test	10365842	symptom_105	10365842	0.00408	1.798824500059709	not_mentioned		not_mentioned	correct	ok	not_mentioned	released	unavailable
Haiku 4.5	imcs21	test	10365842	symptom_106	10365842	0.00408	1.798824500059709	not_mentioned		not_mentioned	correct	ok	not_mentioned	released	unavailable
Haiku 4.5	imcs21	test	10365842	symptom_107	10365842	0.00408	1.798824500059709	not_mentioned		not_mentioned	correct	ok	not_mentioned	released	unavailable
Haiku 4.5	imcs21	test	10365842	symptom_108	10365842	0.00408	1.798824500059709	not_mentioned		not_mentioned	correct	ok	not_mentioned	released	unavailable
Haiku 4.5	imcs21	test	10365842	symptom_109	10365842	0.00408	1.798824500059709	not_mentioned		not_mentioned	correct	ok	not_mentioned	released	unavailable
Haiku 4.5	imcs21	test	10365842	symptom_110	10365842	0.00408	1.798824500059709	not_mentioned		not_mentioned	correct	ok	not_mentioned	released	unavailable
Haiku 4.5	imcs21	test	10365842	symptom_111	10365842	0.00408	1.798824500059709	not_mentioned		not_mentioned	correct	ok	not_mentioned	released	unavailable
Haiku 4.5	imcs21	test	10365842	symptom_112	10365842	0.00408	1.798824500059709	not_mentioned		not_mentioned	correct	ok	not_mentioned	released	unavailable
Haiku 4.5	imcs21	test	10365842	symptom_113	10365842	0.00408	1.798824500059709	not_mentioned		not_mentioned	correct	ok	not_mentioned	released	unavailable
Haiku 4.5	imcs21	test	10365842	symptom_114	10365842	0.00408	1.798824500059709	not_mentioned		not_mentioned	correct	ok	not_mentioned	released	unavailable
Haiku 4.5	imcs21	test	10365842	symptom_115	10365842	0.00408	1.798824500059709	not_mentioned		not_mentioned	correct	ok	not_mentioned	released	unavailable
Haiku 4.5	imcs21	test	10365842	symptom_116	10365842	0.00408	1.798824500059709	not_mentioned		not_mentioned	correct	ok	not_mentioned	released	unavailable
Haiku 4.5	imcs21	test	10365842	symptom_117	10365842	0.00408	1.798824500059709	not_mentioned		not_mentioned	correct	ok	not_mentioned	released	unavailable
Haiku 4.5	imcs21	test	10365842	symptom_118	10365842	0.00408	1.798824500059709	not_mentioned		not_mentioned	correct	ok	not_mentioned	released	unavailable
Haiku 4.5	imcs21	test	10365842	symptom_119	10365842	0.00408	1.798824500059709	not_mentioned		not_mentioned	correct	ok	not_mentioned	released	unavailable
Haiku 4.5	imcs21	test	10365842	symptom_120	10365842	0.00408	1.798824500059709	not_mentioned		not_mentioned	correct	ok	not_mentioned	released	unavailable
Haiku 4.5	imcs21	test	10365842	symptom_121	10365842	0.00408	1.798824500059709	not_mentioned		not_mentioned	correct	ok	not_mentioned	released	unavailable
Haiku 4.5	imcs21	test	10365842	symptom_122	10365842	0.00408	1.798824500059709	not_mentioned		not_mentioned	correct	ok	not_mentioned	released	unavailable
Haiku 4.5	imcs21	test	10365842	symptom_123	10365842	0.00408	1.798824500059709	not_mentioned		not_mentioned	correct	ok	not_mentioned	released	unavailable
Haiku 4.5	imcs21	test	10365842	symptom_124	10365842	0.00408	1.798824500059709	not_mentioned		not_mentioned	correct	ok	not_mentioned	released	unavailable
Haiku 4.5	imcs21	test	10365842	symptom_125	10365842	0.00408	1.798824500059709	not_mentioned		not_mentioned	correct	ok	not_mentioned	released	unavailable
Haiku 4.5	imcs21	test	10365842	symptom_126	10365842	0.00408	1.798824500059709	not_mentioned		not_mentioned	correct	ok	not_mentioned	released	unavailable
Haiku 4.5	imcs21	test	10365842	symptom_127	10365842	0.00408	1.798824500059709	not_mentioned		not_mentioned	correct	ok	not_mentioned	released	unavailable
Haiku 4.5	imcs21	test	10365842	symptom_128	10365842	0.00408	1.798824500059709	not_mentioned		not_mentioned	correct	ok	not_mentioned	released	unavailable
Haiku 4.5	imcs21	test	10365842	symptom_129	10365842	0.00408	1.798824500059709	not_mentioned		not_mentioned	correct	ok	not_mentioned	released	unavailable
Haiku 4.5	imcs21	test	10365842	symptom_130	10365842	0.00408	1.798824500059709	not_mentioned		not_mentioned	correct	ok	not_mentioned	released	unavailable
Haiku 4.5	imcs21	test	10365842	symptom_131	10365842	0.00408	1.798824500059709	not_mentioned		not_mentioned	correct	ok	not_mentioned	released	unavailable
Haiku 4.5	imcs21	test	10365842	symptom_132	10365842	0.00408	1.798824500059709	not_mentioned		not_mentioned	correct	ok	not_mentioned	released	unavailable
Haiku 4.5	imcs21	test	10365842	symptom_133	10365842	0.00408	1.798824500059709	not_mentioned		not_mentioned	correct	ok	not_mentioned	released	unavailable
Haiku 4.5	imcs21	test	10365842	symptom_134	10365842	0.00408	1.798824500059709	not_mentioned		not_mentioned	correct	ok	not_mentioned	released	unavailable
Haiku 4.5	imcs21	test	10365842	symptom_135	10365842	0.00408	1.798824500059709	not_mentioned		not_mentioned	correct	ok	not_mentioned	released	unavailable
Haiku 4.5	imcs21	test	10365842	symptom_136	10365842	0.00408	1.798824500059709	not_mentioned		not_mentioned	correct	ok	not_mentioned	released	unavailable
Haiku 4.5	imcs21	test	10365842	symptom_137	10365842	0.00408	1.798824500059709	not_mentioned		not_mentioned	correct	ok	not_mentioned	released	unavailable
Haiku 4.5	imcs21	test	10365842	symptom_138	10365842	0.00408	1.798824500059709	not_mentioned		not_mentioned	correct	ok	not_mentioned	released	unavailable
Haiku 4.5	imcs21	test	10365842	symptom_139	10365842	0.00408	1.798824500059709	not_mentioned		not_mentioned	correct	ok	not_mentioned	released	unavailable
Haiku 4.5	imcs21	test	10365842	symptom_140	10365842	0.00408	1.798824500059709	not_mentioned		not_mentioned	correct	ok	not_mentioned	released	unavailable
Haiku 4.5	imcs21	test	10365842	symptom_141	10365842	0.00408	1.798824500059709	not_mentioned		not_mentioned	correct	ok	not_mentioned	released	unavailable
Haiku 4.5	imcs21	test	10365842	symptom_142	10365842	0.00408	1.798824500059709	not_mentioned		not_mentioned	correct	ok	not_mentioned	released	unavailable
Haiku 4.5	imcs21	test	10365842	symptom_143	10365842	0.00408	1.798824500059709	not_mentioned		not_mentioned	correct	ok	not_mentioned	released	unavailable
Haiku 4.5	imcs21	test	10365842	symptom_144	10365842	0.00408	1.798824500059709	not_mentioned		not_mentioned	correct	ok	not_mentioned	released	unavailable
Haiku 4.5	imcs21	test	10365842	symptom_145	10365842	0.00408	1.798824500059709	not_mentioned		not_mentioned	correct	ok	not_mentioned	released	unavailable
Haiku 4.5	imcs21	test	10365842	symptom_146	10365842	0.00408	1.798824500059709	not_mentioned		not_mentioned	correct	ok	not_mentioned	released	unavailable
Haiku 4.5	imcs21	test	10365842	symptom_147	10365842	0.00408	1.798824500059709	not_mentioned		not_mentioned	correct	ok	not_mentioned	released	unavailable
Haiku 4.5	imcs21	test	10365842	symptom_148	10365842	0.00408	1.798824500059709	not_mentioned		not_mentioned	correct	ok	not_mentioned	released	unavailable
Haiku 4.5	imcs21	test	10365842	symptom_149	10365842	0.00408	1.798824500059709	not_mentioned		not_mentioned	correct	ok	not_mentioned	released	unavailable
Haiku 4.5	imcs21	test	10365842	symptom_150	10365842	0.00408	1.798824500059709	not_mentioned		not_mentioned	correct	ok	not_mentioned	released	unavailable
Haiku 4.5	imcs21	test	10365842	symptom_151	10365842	0.00408	1.798824500059709	not_mentioned		not_mentioned	correct	ok	not_mentioned	released	unavailable
Haiku 4.5	imcs21	test	10365842	symptom_152	10365842	0.00408	1.798824500059709	not_mentioned		not_mentioned	correct	ok	not_mentioned	released	unavailable
Haiku 4.5	imcs21	test	10365842	symptom_153	10365842	0.00408	1.798824500059709	not_mentioned		not_mentioned	correct	ok	not_mentioned	released	unavailable
Haiku 4.5	imcs21	test	10365842	symptom_154	10365842	0.00408	1.798824500059709	not_mentioned		not_mentioned	correct	ok	not_mentioned	released	unavailable
Haiku 4.5	imcs21	test	10365842	symptom_155	10365842	0.00408	1.798824500059709	not_mentioned		not_mentioned	correct	ok	not_mentioned	released	unavailable
Haiku 4.5	imcs21	test	10365842	symptom_156	10365842	0.00408	1.798824500059709	not_mentioned		not_mentioned	correct	ok	not_mentioned	released	unavailable
Haiku 4.5	imcs21	test	10365842	symptom_157	10365842	0.00408	1.798824500059709	not_mentioned		not_mentioned	correct	ok	not_mentioned	released	unavailable
Haiku 4.5	imcs21	test	10365842	symptom_158	10365842	0.00408	1.798824500059709	not_mentioned		not_mentioned	correct	ok	not_mentioned	released	unavailable
Haiku 4.5	imcs21	test	10365842	symptom_159	10365842	0.00408	1.798824500059709	not_mentioned		not_mentioned	correct	ok	not_mentioned	released	unavailable
Haiku 4.5	imcs21	test	10365842	symptom_160	10365842	0.00408	1.798824500059709	not_mentioned		not_mentioned	correct	ok	not_mentioned	released	unavailable
Haiku 4.5	imcs21	test	10365842	symptom_161	10365842	0.00408	1.798824500059709	not_mentioned		not_mentioned	correct	ok	not_mentioned	released	unavailable
Haiku 4.5	imcs21	test	10365842	symptom_162	10365842	0.00408	1.798824500059709	not_mentioned		not_mentioned	correct	ok	not_mentioned	released	unavailable
Haiku 4.5	imcs21	test	10365842	symptom_163	10365842	0.00408	1.798824500059709	not_mentioned		not_mentioned	correct	ok	not_mentioned	released	unavailable
Haiku 4.5	imcs21	test	10365842	symptom_164	10365842	0.00408	1.798824500059709	not_mentioned		not_mentioned	correct	ok	not_mentioned	released	unavailable
Haiku 4.5	imcs21	test	10365842	symptom_165	10365842	0.00408	1.798824500059709	not_mentioned		not_mentioned	correct	ok	not_mentioned	released	unavailable
Haiku 4.5	imcs21	test	10365842	symptom_166	10365842	0.00408	1.798824500059709	not_mentioned		not_mentioned	correct	ok	not_mentioned	released	unavailable
Haiku 4.5	imcs21	test	10365842	symptom_167	10365842	0.00408	1.798824500059709	not_mentioned		not_mentioned	correct	ok	not_mentioned	released	unavailable
Haiku 4.5	imcs21	test	10365842	symptom_168	10365842	0.00408	1.798824500059709	not_mentioned		not_mentioned	correct	ok	not_mentioned	released	unavailable
Haiku 4.5	imcs21	test	10365842	symptom_169	10365842	0.00408	1.798824500059709	not_mentioned		not_mentioned	correct	ok	not_mentioned	released	unavailable
Haiku 4.5	imcs21	test	10365842	symptom_170	10365842	0.00408	1.798824500059709	not_mentioned		not_mentioned	correct	ok	not_mentioned	released	unavailable
Haiku 4.5	imcs21	test	10365842	symptom_171	10365842	0.00408	1.798824500059709	not_mentioned		not_mentioned	correct	ok	not_mentioned	released	unavailable
Haiku 4.5	imcs21	test	10365842	symptom_172	10365842	0.00408	1.798824500059709	not_mentioned		not_mentioned	correct	ok	not_mentioned	released	unavailable
Haiku 4.5	imcs21	test	10365842	symptom_173	10365842	0.00408	1.798824500059709	not_mentioned		not_mentioned	correct	ok	not_mentioned	released	unavailable
Haiku 4.5	imcs21	test	10365842	symptom_174	10365842	0.00408	1.798824500059709	not_mentioned		not_mentioned	correct	ok	not_mentioned	released	unavailable
Haiku 4.5	imcs21	test	10365842	symptom_175	10365842	0.00408	1.798824500059709	not_mentioned		not_mentioned	correct	ok	not_mentioned	released	unavailable
Haiku 4.5	imcs21	test	10365842	symptom_176	10365842	0.00408	1.798824500059709	not_mentioned		not_mentioned	correct	ok	not_mentioned	released	unavailable
Haiku 4.5	imcs21	test	10365842	symptom_177	10365842	0.00408	1.798824500059709	not_mentioned		not_mentioned	correct	ok	not_mentioned	released	unavailable
Haiku 4.5	imcs21	test	10365842	symptom_178	10365842	0.00408	1.798824500059709	not_mentioned		not_mentioned	correct	ok	not_mentioned	released	unavailable
Haiku 4.5	imcs21	test	10365842	symptom_179	10365842	0.00408	1.798824500059709	not_mentioned		not_mentioned	correct	ok	not_mentioned	released	unavailable
Haiku 4.5	imcs21	test	10365842	symptom_180	10365842	0.00408	1.798824500059709	not_mentioned		not_mentioned	correct	ok	not_mentioned	released	unavailable
Haiku 4.5	imcs21	test	10365842	symptom_181	10365842	0.00408	1.798824500059709	not_mentioned		not_mentioned	correct	ok	not_mentioned	released	unavailable
Haiku 4.5	imcs21	test	10365842	symptom_182	10365842	0.00408	1.798824500059709	not_mentioned		not_mentioned	correct	ok	not_mentioned	released	unavailable
Haiku 4.5	imcs21	test	10365842	symptom_183	10365842	0.00408	1.798824500059709	not_mentioned		not_mentioned	correct	ok	not_mentioned	released	unavailable
Haiku 4.5	imcs21	test	10365842	symptom_184	10365842	0.00408	1.798824500059709	not_mentioned		not_mentioned	correct	ok	not_mentioned	released	unavailable
Haiku 4.5	imcs21	test	10365842	symptom_185	10365842	0.00408	1.798824500059709	not_mentioned		not_mentioned	correct	ok	not_mentioned	released	unavailable
Haiku 4.5	imcs21	test	10365842	symptom_186	10365842	0.00408	1.798824500059709	not_mentioned		not_mentioned	correct	ok	not_mentioned	released	unavailable
Haiku 4.5	imcs21	test	10365842	symptom_187	10365842	0.00408	1.798824500059709	not_mentioned		not_mentioned	correct	ok	not_mentioned	released	unavailable
Haiku 4.5	imcs21	test	10365842	symptom_188	10365842	0.00408	1.798824500059709	not_mentioned		not_mentioned	correct	ok	not_mentioned	released	unavailable
Haiku 4.5	imcs21	test	10365842	symptom_189	10365842	0.00408	1.798824500059709	not_mentioned		not_mentioned	correct	ok	not_mentioned	released	unavailable
Haiku 4.5	imcs21	test	10365842	symptom_190	10365842	0.00408	1.798824500059709	not_mentioned		not_mentioned	correct	ok	not_mentioned	released	unavailable
Haiku 4.5	imcs21	test	10365842	symptom_191	10365842	0.00408	1.798824500059709	not_mentioned		not_mentioned	correct	ok	not_mentioned	released	unavailable
Haiku 4.5	imcs21	test	10365842	symptom_192	10365842	0.00408	1.798824500059709	not_mentioned		not_mentioned	correct	ok	not_mentioned	released	unavailable
Haiku 4.5	imcs21	test	10365842	symptom_193	10365842	0.00408	1.798824500059709	not_mentioned		not_mentioned	correct	ok	not_mentioned	released	unavailable
Haiku 4.5	imcs21	test	10365842	symptom_194	10365842	0.00408	1.798824500059709	not_mentioned		not_mentioned	correct	ok	not_mentioned	released	unavailable
Haiku 4.5	imcs21	test	10365842	symptom_195	10365842	0.00408	1.798824500059709	not_mentioned		not_mentioned	correct	ok	not_mentioned	released	unavailable
Haiku 4.5	imcs21	test	10365842	symptom_196	10365842	0.00408	1.798824500059709	not_mentioned		not_mentioned	correct	ok	not_mentioned	released	unavailable
Haiku 4.5	imcs21	test	10365842	symptom_197	10365842	0.00408	1.798824500059709	not_mentioned		not_mentioned	correct	ok	not_mentioned	released	unavailable
Haiku 4.5	imcs21	test	10365842	symptom_198	10365842	0.00408	1.798824500059709	not_mentioned		not_mentioned	correct	ok	not_mentioned	released	unavailable
Haiku 4.5	imcs21	test	10365842	symptom_199	10365842	0.00408	1.798824500059709	not_mentioned		not_mentioned	correct	ok	not_mentioned	released	unavailable
Haiku 4.5	imcs21	test	10365842	symptom_200	10365842	0.00408	1.798824500059709	not_mentioned		not_mentioned	correct	ok	not_mentioned	released	unavailable
Haiku 4.5	imcs21	test	10365842	symptom_201	10365842	0.00408	1.798824500059709	not_mentioned		not_mentioned	correct	ok	not_mentioned	released	unavailable
Haiku 4.5	imcs21	test	10365842	symptom_202	10365842	0.00408	1.798824500059709	not_mentioned		not_mentioned	correct	ok	not_mentioned	released	unavailable
Haiku 4.5	imcs21	test	10365842	symptom_203	10365842	0.00408	1.798824500059709	not_mentioned		not_mentioned	correct	ok	not_mentioned	released	unavailable
Haiku 4.5	imcs21	test	10365842	symptom_204	10365842	0.00408	1.798824500059709	not_mentioned		not_mentioned	correct	ok	not_mentioned	released	unavailable
Haiku 4.5	imcs21	test	10365842	symptom_205	10365842	0.00408	1.798824500059709	not_mentioned		not_mentioned	correct	ok	not_mentioned	released	unavailable
Haiku 4.5	imcs21	test	10365842	symptom_206	10365842	0.00408	1.798824500059709	not_mentioned		not_mentioned	correct	ok	not_mentioned	released	unavailable
Haiku 4.5	imcs21	test	10365842	symptom_207	10365842	0.00408	1.798824500059709	not_mentioned		not_mentioned	correct	ok	not_mentioned	released	unavailable
Haiku 4.5	imcs21	test	10365842	symptom_208	10365842	0.00408	1.798824500059709	not_mentioned		not_mentioned	correct	ok	not_mentioned	released	unavailable
Haiku 4.5	imcs21	test	10365842	symptom_209	10365842	0.00408	1.798824500059709	not_mentioned		not_mentioned	correct	ok	not_mentioned	released	unavailable
Haiku 4.5	imcs21	test	10365842	symptom_210	10365842	0.00408	1.798824500059709	not_mentioned		not_mentioned	correct	ok	not_mentioned	released	unavailable
Haiku 4.5	imcs21	test	10365842	symptom_211	10365842	0.00408	1.798824500059709	not_mentioned		not_mentioned	correct	ok	not_mentioned	released	unavailable
Haiku 4.5	imcs21	test	10365842	symptom_212	10365842	0.00408	1.798824500059709	not_mentioned		not_mentioned	correct	ok	not_mentioned	released	unavailable
Haiku 4.5	imcs21	test	10365842	symptom_213	10365842	0.00408	1.798824500059709	not_mentioned		not_mentioned	correct	ok	not_mentioned	released	unavailable
Haiku 4.5	imcs21	test	10365842	symptom_214	10365842	0.00408	1.798824500059709	not_mentioned		not_mentioned	correct	ok	not_mentioned	released	unavailable
Haiku 4.5	imcs21	test	10365842	symptom_215	10365842	0.00408	1.798824500059709	not_mentioned		not_mentioned	correct	ok	not_mentioned	released	unavailable
Haiku 4.5	imcs21	test	10365842	symptom_216	10365842	0.00408	1.798824500059709	not_mentioned		not_mentioned	correct	ok	not_mentioned	released	unavailable
Haiku 4.5	imcs21	test	10365842	symptom_217	10365842	0.00408	1.798824500059709	not_mentioned		not_mentioned	correct	ok	not_mentioned	released	unavailable
Haiku 4.5	imcs21	test	10365842	symptom_218	10365842	0.00408	1.798824500059709	not_mentioned		not_mentioned	correct	ok	not_mentioned	released	unavailable
Haiku 4.5	imcs21	test	10365842	symptom_219	10365842	0.00408	1.798824500059709	not_mentioned		not_mentioned	correct	ok	not_mentioned	released	unavailable
Haiku 4.5	imcs21	test	10365842	symptom_220	10365842	0.00408	1.798824500059709	not_mentioned		not_mentioned	correct	ok	not_mentioned	released	unavailable
Haiku 4.5	imcs21	test	10365842	symptom_221	10365842	0.00408	1.798824500059709	not_mentioned		not_mentioned	correct	ok	not_mentioned	released	unavailable
Haiku 4.5	imcs21	test	10365842	symptom_222	10365842	0.00408	1.798824500059709	not_mentioned		not_mentioned	correct	ok	not_mentioned	released	unavailable
Haiku 4.5	imcs21	test	10365842	symptom_223	10365842	0.00408	1.798824500059709	not_mentioned		not_mentioned	correct	ok	not_mentioned	released	unavailable
Haiku 4.5	imcs21	test	10365842	symptom_224	10365842	0.00408	1.798824500059709	not_mentioned		not_mentioned	correct	ok	not_mentioned	released	unavailable
Haiku 4.5	imcs21	test	10365842	symptom_225	10365842	0.00408	1.798824500059709	not_mentioned		not_mentioned	correct	ok	not_mentioned	released	unavailable
Haiku 4.5	imcs21	test	10365842	symptom_226	10365842	0.00408	1.798824500059709	not_mentioned		not_mentioned	correct	ok	not_mentioned	released	unavailable
Haiku 4.5	imcs21	test	10365842	symptom_227	10365842	0.00408	1.798824500059709	not_mentioned		not_mentioned	correct	ok	not_mentioned	released	unavailable
Haiku 4.5	imcs21	test	10365842	symptom_228	10365842	0.00408	1.798824500059709	not_mentioned		not_mentioned	correct	ok	not_mentioned	released	unavailable
Haiku 4.5	imcs21	test	10365842	symptom_229	10365842	0.00408	1.798824500059709	not_mentioned		not_mentioned	correct	ok	not_mentioned	released	unavailable
Haiku 4.5	imcs21	test	10365842	symptom_230	10365842	0.00408	1.798824500059709	not_mentioned		not_mentioned	correct	ok	not_mentioned	released	unavailable
Haiku 4.5	imcs21	test	10365842	symptom_231	10365842	0.00408	1.798824500059709	not_mentioned		not_mentioned	correct	ok	not_mentioned	released	unavailable
Haiku 4.5	imcs21	test	10365842	symptom_232	10365842	0.00408	1.798824500059709	not_mentioned		not_mentioned	correct	ok	not_mentioned	released	unavailable
Haiku 4.5	imcs21	test	10365842	symptom_233	10365842	0.00408	1.798824500059709	not_mentioned		not_mentioned	correct	ok	not_mentioned	released	unavailable
Haiku 4.5	imcs21	test	10365842	symptom_234	10365842	0.00408	1.798824500059709	not_mentioned		not_mentioned	correct	ok	not_mentioned	released	unavailable
Haiku 4.5	imcs21	test	10365842	symptom_235	10365842	0.00408	1.798824500059709	not_mentioned		not_mentioned	correct	ok	not_mentioned	released	unavailable
Haiku 4.5	imcs21	test	10365842	symptom_236	10365842	0.00408	1.798824500059709	not_mentioned		not_mentioned	correct	ok	not_mentioned	released	unavailable
Haiku 4.5	imcs21	test	10365842	symptom_237	10365842	0.00408	1.798824500059709	not_mentioned		not_mentioned	correct	ok	not_mentioned	released	unavailable
Haiku 4.5	imcs21	test	10365842	symptom_238	10365842	0.00408	1.798824500059709	not_mentioned		not_mentioned	correct	ok	not_mentioned	released	unavailable
Haiku 4.5	imcs21	test	10365842	symptom_239	10365842	0.00408	1.798824500059709	not_mentioned		not_mentioned	correct	ok	not_mentioned	released	unavailable
Haiku 4.5	imcs21	test	10365842	symptom_240	10365842	0.00408	1.798824500059709	not_mentioned		not_mentioned	correct	ok	not_mentioned	released	unavailable
Haiku 4.5	imcs21	test	10365842	symptom_241	10365842	0.00408	1.798824500059709	not_mentioned		not_mentioned	correct	ok	not_mentioned	released	unavailable
Haiku 4.5	imcs21	test	10365842	symptom_242	10365842	0.00408	1.798824500059709	not_mentioned		not_mentioned	correct	ok	not_mentioned	released	unavailable
Haiku 4.5	imcs21	test	10365842	symptom_243	10365842	0.00408	1.798824500059709	not_mentioned		not_mentioned	correct	ok	not_mentioned	released	unavailable
Haiku 4.5	imcs21	test	10365842	symptom_244	10365842	0.00408	1.798824500059709	not_mentioned		not_mentioned	correct	ok	not_mentioned	released	unavailable
Haiku 4.5	imcs21	test	10365842	symptom_245	10365842	0.00408	1.798824500059709	not_mentioned		not_mentioned	correct	ok	not_mentioned	released	unavailable
Haiku 4.5	imcs21	test	10365842	symptom_246	10365842	0.00408	1.798824500059709	not_mentioned		not_mentioned	correct	ok	not_mentioned	released	unavailable
Haiku 4.5	imcs21	test	10365842	symptom_247	10365842	0.00408	1.798824500059709	not_mentioned		not_mentioned	correct	ok	not_mentioned	released	unavailable
Haiku 4.5	imcs21	test	10365842	symptom_248	10365842	0.00408	1.798824500059709	not_mentioned		not_mentioned	correct	ok	not_mentioned	released	unavailable
Haiku 4.5	imcs21	test	10365842	symptom_249	10365842	0.00408	1.798824500059709	not_mentioned		not_mentioned	correct	ok	not_mentioned	released	unavailable
Haiku 4.5	imcs21	test	10365842	symptom_250	10365842	0.00408	1.798824500059709	not_mentioned		not_mentioned	correct	ok	not_mentioned	released	unavailable
Haiku 4.5	imcs21	test	10365842	symptom_251	10365842	0.00408	1.798824500059709	not_mentioned		not_mentioned	correct	ok	not_mentioned	released	unavailable
Haiku 4.5	imcs21	test	10365842	symptom_252	10365842	0.00408	1.798824500059709	not_mentioned		not_mentioned	correct	ok	not_mentioned	released	unavailable
Haiku 4.5	imcs21	test	10365842	symptom_253	10365842	0.00408	1.798824500059709	not_mentioned		not_mentioned	correct	ok	not_mentioned	released	unavailable
Haiku 4.5	imcs21	test	10365842	symptom_254	10365842	0.00408	1.798824500059709	not_mentioned		not_mentioned	correct	ok	not_mentioned	released	unavailable
Haiku 4.5	imcs21	test	10365842	symptom_255	10365842	0.00408	1.798824500059709	not_mentioned		not_mentioned	correct	ok	not_mentioned	released	unavailable
Haiku 4.5	imcs21	test	10365842	symptom_256	10365842	0.00408	1.798824500059709	not_mentioned		not_mentioned	correct	ok	not_mentioned	released	unavailable
Haiku 4.5	imcs21	test	10365842	symptom_257	10365842	0.00408	1.798824500059709	not_mentioned		not_mentioned	correct	ok	not_mentioned	released	unavailable
Haiku 4.5	imcs21	test	10365842	symptom_258	10365842	0.00408	1.798824500059709	not_mentioned		not_mentioned	correct	ok	not_mentioned	released	unavailable
Haiku 4.5	imcs21	test	10365842	symptom_259	10365842	0.00408	1.798824500059709	not_mentioned		not_mentioned	correct	ok	not_mentioned	released	unavailable
Haiku 4.5	imcs21	test	10365842	symptom_260	10365842	0.00408	1.798824500059709	not_mentioned		not_mentioned	correct	ok	not_mentioned	released	unavailable
Haiku 4.5	imcs21	test	10365842	symptom_261	10365842	0.00408	1.798824500059709	not_mentioned		not_mentioned	correct	ok	not_mentioned	released	unavailable
Haiku 4.5	imcs21	test	10365842	symptom_262	10365842	0.00408	1.798824500059709	not_mentioned		not_mentioned	correct	ok	not_mentioned	released	unavailable
Haiku 4.5	imcs21	test	10365842	symptom_263	10365842	0.00408	1.798824500059709	not_mentioned		not_mentioned	correct	ok	not_mentioned	released	unavailable
Haiku 4.5	imcs21	test	10365842	symptom_264	10365842	0.00408	1.798824500059709	not_mentioned		not_mentioned	correct	ok	not_mentioned	released	unavailable
Haiku 4.5	imcs21	test	10365842	symptom_265	10365842	0.00408	1.798824500059709	not_mentioned		not_mentioned	correct	ok	not_mentioned	released	unavailable
Haiku 4.5	imcs21	test	10365842	symptom_266	10365842	0.00408	1.798824500059709	not_mentioned		not_mentioned	correct	ok	not_mentioned	released	unavailable
Haiku 4.5	imcs21	test	10365842	symptom_267	10365842	0.00408	1.798824500059709	not_mentioned		not_mentioned	correct	ok	not_mentioned	released	unavailable
Haiku 4.5	imcs21	test	10365842	symptom_268	10365842	0.00408	1.798824500059709	not_mentioned		not_mentioned	correct	ok	not_mentioned	released	unavailable
Haiku 4.5	imcs21	test	10365842	symptom_269	10365842	0.00408	1.798824500059709	not_mentioned		not_mentioned	correct	ok	not_mentioned	released	unavailable
Haiku 4.5	imcs21	test	10365842	symptom_270	10365842	0.00408	1.798824500059709	not_mentioned		not_mentioned	correct	ok	not_mentioned	released	unavailable
Haiku 4.5	imcs21	test	10365842	symptom_271	10365842	0.00408	1.798824500059709	not_mentioned		not_mentioned	correct	ok	not_mentioned	released	unavailable
Haiku 4.5	imcs21	test	10365842	symptom_272	10365842	0.00408	1.798824500059709	not_mentioned		not_mentioned	correct	ok	not_mentioned	released	unavailable
Haiku 4.5	imcs21	test	10365842	symptom_273	10365842	0.00408	1.798824500059709	not_mentioned		not_mentioned	correct	ok	not_mentioned	released	unavailable
Haiku 4.5	imcs21	test	10365842	symptom_274	10365842	0.00408	1.798824500059709	not_mentioned		not_mentioned	correct	ok	not_mentioned	released	unavailable
Haiku 4.5	imcs21	test	10365842	symptom_275	10365842	0.00408	1.798824500059709	not_mentioned		not_mentioned	correct	ok	not_mentioned	released	unavailable
Haiku 4.5	imcs21	test	10365842	symptom_276	10365842	0.00408	1.798824500059709	not_mentioned		not_mentioned	correct	ok	not_mentioned	released	unavailable
Haiku 4.5	imcs21	test	10365842	symptom_277	10365842	0.00408	1.798824500059709	not_mentioned		not_mentioned	correct	ok	not_mentioned	released	unavailable
Haiku 4.5	imcs21	test	10365842	symptom_278	10365842	0.00408	1.798824500059709	not_mentioned		not_mentioned	correct	ok	not_mentioned	released	unavailable
Haiku 4.5	imcs21	test	10365842	symptom_279	10365842	0.00408	1.798824500059709	not_mentioned		not_mentioned	correct	ok	not_mentioned	released	unavailable
Haiku 4.5	imcs21	test	10365842	symptom_280	10365842	0.00408	1.798824500059709	not_mentioned		not_mentioned	correct	ok	not_mentioned	released	unavailable
Haiku 4.5	imcs21	test	10365842	symptom_281	10365842	0.00408	1.798824500059709	not_mentioned		not_mentioned	correct	ok	not_mentioned	released	unavailable
Haiku 4.5	imcs21	test	10365842	symptom_282	10365842	0.00408	1.798824500059709	not_mentioned		not_mentioned	correct	ok	not_mentioned	released	unavailable
Haiku 4.5	imcs21	test	10365842	symptom_283	10365842	0.00408	1.798824500059709	not_mentioned		not_mentioned	correct	ok	not_mentioned	released	unavailable
Haiku 4.5	imcs21	test	10365842	symptom_284	10365842	0.00408	1.798824500059709	not_mentioned		not_mentioned	correct	ok	not_mentioned	released	unavailable
Haiku 4.5	imcs21	test	10365842	symptom_285	10365842	0.00408	1.798824500059709	not_mentioned		not_mentioned	correct	ok	not_mentioned	released	unavailable
Haiku 4.5	imcs21	test	10365842	symptom_286	10365842	0.00408	1.798824500059709	not_mentioned		not_mentioned	correct	ok	not_mentioned	released	unavailable
Haiku 4.5	imcs21	test	10365842	symptom_287	10365842	0.00408	1.798824500059709	not_mentioned		not_mentioned	correct	ok	not_mentioned	released	unavailable
Haiku 4.5	imcs21	test	10365842	symptom_288	10365842	0.00408	1.798824500059709	not_mentioned		not_mentioned	correct	ok	not_mentioned	released	unavailable
Haiku 4.5	imcs21	test	10365842	symptom_289	10365842	0.00408	1.798824500059709	not_mentioned		not_mentioned	correct	ok	not_mentioned	released	unavailable
Haiku 4.5	imcs21	test	10365842	symptom_290	10365842	0.00408	1.798824500059709	not_mentioned		not_mentioned	correct	ok	not_mentioned	released	unavailable
Haiku 4.5	imcs21	test	10365842	symptom_291	10365842	0.00408	1.798824500059709	not_mentioned		not_mentioned	correct	ok	not_mentioned	released	unavailable
Haiku 4.5	imcs21	test	10365842	symptom_292	10365842	0.00408	1.798824500059709	not_mentioned		not_mentioned	correct	ok	not_mentioned	released	unavailable
Haiku 4.5	imcs21	test	10365842	symptom_293	10365842	0.00408	1.798824500059709	not_mentioned		not_mentioned	correct	ok	not_mentioned	released	unavailable
Haiku 4.5	imcs21	test	10365842	symptom_294	10365842	0.00408	1.798824500059709	not_mentioned		not_mentioned	correct	ok	not_mentioned	released	unavailable
Haiku 4.5	imcs21	test	10365842	symptom_295	10365842	0.00408	1.798824500059709	not_mentioned		not_mentioned	correct	ok	not_mentioned	released	unavailable
Haiku 4.5	imcs21	test	10365842	symptom_296	10365842	0.00408	1.798824500059709	not_mentioned		not_mentioned	correct	ok	not_mentioned	released	unavailable
Haiku 4.5	imcs21	test	10365842	symptom_297	10365842	0.00408	1.798824500059709	not_mentioned		not_mentioned	correct	ok	not_mentioned	released	unavailable
Haiku 4.5	imcs21	test	10365842	symptom_298	10365842	0.00408	1.798824500059709	not_mentioned		not_mentioned	correct	ok	not_mentioned	released	unavailable
Haiku 4.5	imcs21	test	10365842	symptom_299	10365842	0.00408	1.798824500059709	not_mentioned		not_mentioned	correct	ok	not_mentioned	released	unavailable
Haiku 4.5	imcs21	test	10365842	symptom_300	10365842	0.00408	1.798824500059709	not_mentioned		not_mentioned	correct	ok	not_mentioned	released	unavailable
Haiku 4.5	imcs21	test	10365842	symptom_301	10365842	0.00408	1.798824500059709	not_mentioned		not_mentioned	correct	ok	not_mentioned	released	unavailable
Haiku 4.5	imcs21	test	10365842	symptom_302	10365842	0.00408	1.798824500059709	not_mentioned		not_mentioned	correct	ok	not_mentioned	released	unavailable
Haiku 4.5	imcs21	test	10365842	symptom_303	10365842	0.00408	1.798824500059709	not_mentioned		not_mentioned	correct	ok	not_mentioned	released	unavailable
Haiku 4.5	imcs21	test	10365842	symptom_304	10365842	0.00408	1.798824500059709	not_mentioned		not_mentioned	correct	ok	not_mentioned	released	unavailable
Haiku 4.5	imcs21	test	10365842	symptom_305	10365842	0.00408	1.798824500059709	not_mentioned		not_mentioned	correct	ok	not_mentioned	released	unavailable
Haiku 4.5	imcs21	test	10365842	symptom_306	10365842	0.00408	1.798824500059709	not_mentioned		not_mentioned	correct	ok	not_mentioned	released	unavailable
Haiku 4.5	imcs21	test	10365842	symptom_307	10365842	0.00408	1.798824500059709	not_mentioned		not_mentioned	correct	ok	not_mentioned	released	unavailable
Haiku 4.5	imcs21	test	10365842	symptom_308	10365842	0.00408	1.798824500059709	not_mentioned		not_mentioned	correct	ok	not_mentioned	released	unavailable
Haiku 4.5	imcs21	test	10365842	symptom_309	10365842	0.00408	1.798824500059709	not_mentioned		not_mentioned	correct	ok	not_mentioned	released	unavailable
Haiku 4.5	imcs21	test	10365842	symptom_310	10365842	0.00408	1.798824500059709	not_mentioned		not_mentioned	correct	ok	not_mentioned	released	unavailable
Haiku 4.5	imcs21	test	10365842	symptom_311	10365842	0.00408	1.798824500059709	not_mentioned		not_mentioned	correct	ok	not_mentioned	released	unavailable
Haiku 4.5	imcs21	test	10365842	symptom_312	10365842	0.00408	1.798824500059709	not_mentioned		not_mentioned	correct	ok	not_mentioned	released	unavailable
Haiku 4.5	imcs21	test	10365842	symptom_313	10365842	0.00408	1.798824500059709	not_mentioned		not_mentioned	correct	ok	not_mentioned	released	unavailable
Haiku 4.5	imcs21	test	10365842	symptom_314	10365842	0.00408	1.798824500059709	not_mentioned		not_mentioned	correct	ok	not_mentioned	released	unavailable
Haiku 4.5	imcs21	test	10365842	symptom_315	10365842	0.00408	1.798824500059709	not_mentioned		not_mentioned	correct	ok	not_mentioned	released	unavailable
Haiku 4.5	imcs21	test	10365842	symptom_316	10365842	0.00408	1.798824500059709	not_mentioned		not_mentioned	correct	ok	not_mentioned	released	unavailable
Haiku 4.5	imcs21	test	10365842	symptom_317	10365842	0.00408	1.798824500059709	not_mentioned		not_mentioned	correct	ok	not_mentioned	released	unavailable
Haiku 4.5	imcs21	test	10365842	symptom_318	10365842	0.00408	1.798824500059709	not_mentioned		not_mentioned	correct	ok	not_mentioned	released	unavailable
Haiku 4.5	imcs21	test	10365842	symptom_319	10365842	0.00408	1.798824500059709	not_mentioned		not_mentioned	correct	ok	not_mentioned	released	unavailable
Haiku 4.5	imcs21	test	10365842	symptom_320	10365842	0.00408	1.798824500059709	not_mentioned		not_mentioned	correct	ok	not_mentioned	released	unavailable
Haiku 4.5	imcs21	test	10365842	symptom_321	10365842	0.00408	1.798824500059709	not_mentioned		not_mentioned	correct	ok	not_mentioned	released	unavailable
Haiku 4.5	imcs21	test	10365842	symptom_322	10365842	0.00408	1.798824500059709	not_mentioned		not_mentioned	correct	ok	not_mentioned	released	unavailable
Haiku 4.5	imcs21	test	10365842	symptom_323	10365842	0.00408	1.798824500059709	not_mentioned		not_mentioned	correct	ok	not_mentioned	released	unavailable
Haiku 4.5	imcs21	test	10365842	symptom_324	10365842	0.00408	1.798824500059709	not_mentioned		not_mentioned	correct	ok	not_mentioned	released	unavailable
Haiku 4.5	imcs21	test	10365842	symptom_325	10365842	0.00408	1.798824500059709	not_mentioned		not_mentioned	correct	ok	not_mentioned	released	unavailable
Haiku 4.5	imcs21	test	10365842	symptom_326	10365842	0.00408	1.798824500059709	not_mentioned		not_mentioned	correct	ok	not_mentioned	released	unavailable
Haiku 4.5	imcs21	test	10365842	symptom_327	10365842	0.00408	1.798824500059709	not_mentioned		not_mentioned	correct	ok	not_mentioned	released	unavailable
Haiku 4.5	imcs21	test	10365842	symptom_328	10365842	0.00408	1.798824500059709	not_mentioned		not_mentioned	correct	ok	not_mentioned	released	unavailable
Haiku 4.5	imcs21	test	10365842	symptom_329	10365842	0.00408	1.798824500059709	not_mentioned		not_mentioned	correct	ok	not_mentioned	released	unavailable
Haiku 4.5	imcs21	test	10365842	symptom_330	10365842	0.00408	1.798824500059709	not_mentioned		not_mentioned	correct	ok	not_mentioned	released	unavailable
Haiku 4.5	imcs21	test	10366391	symptom_000	10366391	0.003376	1.7426654999144375	not_mentioned		negative	incorrect	ok	negative	released	unavailable
Haiku 4.5	imcs21	test	10366391	symptom_001	10366391	0.003376	1.7426654999144375	positive	0.95	positive	correct	ok	positive	released	reported_percentage
Haiku 4.5	imcs21	test	10366391	symptom_002	10366391	0.003376	1.7426654999144375	not_mentioned		not_mentioned	correct	ok	not_mentioned	released	unavailable
Haiku 4.5	imcs21	test	10366391	symptom_003	10366391	0.003376	1.7426654999144375	not_mentioned		negative	incorrect	ok	negative	released	unavailable
Haiku 4.5	imcs21	test	10366391	symptom_004	10366391	0.003376	1.7426654999144375	not_mentioned		negative	incorrect	ok	negative	released	unavailable
Haiku 4.5	imcs21	test	10366391	symptom_005	10366391	0.003376	1.7426654999144375	not_mentioned		not_mentioned	correct	ok	not_mentioned	released	unavailable
Haiku 4.5	imcs21	test	10366391	symptom_006	10366391	0.003376	1.7426654999144375	not_mentioned		not_mentioned	correct	ok	not_mentioned	released	unavailable
Haiku 4.5	imcs21	test	10366391	symptom_007	10366391	0.003376	1.7426654999144375	not_mentioned		not_mentioned	correct	ok	not_mentioned	released	unavailable
Haiku 4.5	imcs21	test	10366391	symptom_008	10366391	0.003376	1.7426654999144375	not_mentioned		not_mentioned	correct	ok	not_mentioned	released	unavailable
Haiku 4.5	imcs21	test	10366391	symptom_009	10366391	0.003376	1.7426654999144375	positive	0.9	positive	correct	ok	positive	released	reported_percentage
Haiku 4.5	imcs21	test	10366391	symptom_010	10366391	0.003376	1.7426654999144375	not_mentioned		not_mentioned	correct	ok	not_mentioned	released	unavailable
Haiku 4.5	imcs21	test	10366391	symptom_011	10366391	0.003376	1.7426654999144375	not_mentioned		not_mentioned	correct	ok	not_mentioned	released	unavailable
Haiku 4.5	imcs21	test	10366391	symptom_012	10366391	0.003376	1.7426654999144375	not_mentioned		not_mentioned	correct	ok	not_mentioned	released	unavailable
Haiku 4.5	imcs21	test	10366391	symptom_013	10366391	0.003376	1.7426654999144375	not_mentioned		not_mentioned	correct	ok	not_mentioned	released	unavailable
Haiku 4.5	imcs21	test	10366391	symptom_014	10366391	0.003376	1.7426654999144375	not_mentioned		not_mentioned	correct	ok	not_mentioned	released	unavailable
Haiku 4.5	imcs21	test	10366391	symptom_015	10366391	0.003376	1.7426654999144375	not_mentioned		positive	incorrect	ok	positive	released	unavailable
Haiku 4.5	imcs21	test	10366391	symptom_016	10366391	0.003376	1.7426654999144375	not_mentioned		not_mentioned	correct	ok	not_mentioned	released	unavailable
Haiku 4.5	imcs21	test	10366391	symptom_017	10366391	0.003376	1.7426654999144375	not_mentioned		not_mentioned	correct	ok	not_mentioned	released	unavailable
Haiku 4.5	imcs21	test	10366391	symptom_018	10366391	0.003376	1.7426654999144375	not_mentioned		not_mentioned	correct	ok	not_mentioned	released	unavailable
Haiku 4.5	imcs21	test	10366391	symptom_019	10366391	0.003376	1.7426654999144375	not_mentioned		not_mentioned	correct	ok	not_mentioned	released	unavailable
Haiku 4.5	imcs21	test	10366391	symptom_020	10366391	0.003376	1.7426654999144375	not_mentioned		not_mentioned	correct	ok	not_mentioned	released	unavailable
Haiku 4.5	imcs21	test	10366391	symptom_021	10366391	0.003376	1.7426654999144375	not_mentioned		not_mentioned	correct	ok	not_mentioned	released	unavailable
Haiku 4.5	imcs21	test	10366391	symptom_022	10366391	0.003376	1.7426654999144375	not_mentioned		not_mentioned	correct	ok	not_mentioned	released	unavailable
Haiku 4.5	imcs21	test	10366391	symptom_023	10366391	0.003376	1.7426654999144375	not_mentioned		not_mentioned	correct	ok	not_mentioned	released	unavailable
Haiku 4.5	imcs21	test	10366391	symptom_024	10366391	0.003376	1.7426654999144375	not_mentioned		not_mentioned	correct	ok	not_mentioned	released	unavailable
Haiku 4.5	imcs21	test	10366391	symptom_025	10366391	0.003376	1.7426654999144375	not_mentioned		not_mentioned	correct	ok	not_mentioned	released	unavailable
Haiku 4.5	imcs21	test	10366391	symptom_026	10366391	0.003376	1.7426654999144375	not_mentioned		not_mentioned	correct	ok	not_mentioned	released	unavailable
Haiku 4.5	imcs21	test	10366391	symptom_027	10366391	0.003376	1.7426654999144375	not_mentioned		not_mentioned	correct	ok	not_mentioned	released	unavailable
Haiku 4.5	imcs21	test	10366391	symptom_028	10366391	0.003376	1.7426654999144375	not_mentioned		not_mentioned	correct	ok	not_mentioned	released	unavailable
Haiku 4.5	imcs21	test	10366391	symptom_029	10366391	0.003376	1.7426654999144375	not_mentioned		not_mentioned	correct	ok	not_mentioned	released	unavailable
Haiku 4.5	imcs21	test	10366391	symptom_030	10366391	0.003376	1.7426654999144375	positive	0.75	not_mentioned	incorrect	ok	not_mentioned	released	reported_percentage
Haiku 4.5	imcs21	test	10366391	symptom_031	10366391	0.003376	1.7426654999144375	not_mentioned		not_mentioned	correct	ok	not_mentioned	released	unavailable
Haiku 4.5	imcs21	test	10366391	symptom_032	10366391	0.003376	1.7426654999144375	not_mentioned		not_mentioned	correct	ok	not_mentioned	released	unavailable
Haiku 4.5	imcs21	test	10366391	symptom_033	10366391	0.003376	1.7426654999144375	not_mentioned		not_mentioned	correct	ok	not_mentioned	released	unavailable
Haiku 4.5	imcs21	test	10366391	symptom_034	10366391	0.003376	1.7426654999144375	not_mentioned		not_mentioned	correct	ok	not_mentioned	released	unavailable
Haiku 4.5	imcs21	test	10366391	symptom_035	10366391	0.003376	1.7426654999144375	uncertain	0.7	positive	incorrect	ok	positive	released	reported_percentage
Haiku 4.5	imcs21	test	10366391	symptom_036	10366391	0.003376	1.7426654999144375	not_mentioned		not_mentioned	correct	ok	not_mentioned	released	unavailable
Haiku 4.5	imcs21	test	10366391	symptom_037	10366391	0.003376	1.7426654999144375	not_mentioned		not_mentioned	correct	ok	not_mentioned	released	unavailable
Haiku 4.5	imcs21	test	10366391	symptom_038	10366391	0.003376	1.7426654999144375	not_mentioned		not_mentioned	correct	ok	not_mentioned	released	unavailable
Haiku 4.5	imcs21	test	10366391	symptom_039	10366391	0.003376	1.7426654999144375	not_mentioned		not_mentioned	correct	ok	not_mentioned	released	unavailable
Haiku 4.5	imcs21	test	10366391	symptom_040	10366391	0.003376	1.7426654999144375	not_mentioned		not_mentioned	correct	ok	not_mentioned	released	unavailable
Haiku 4.5	imcs21	test	10366391	symptom_041	10366391	0.003376	1.7426654999144375	not_mentioned		not_mentioned	correct	ok	not_mentioned	released	unavailable
Haiku 4.5	imcs21	test	10366391	symptom_042	10366391	0.003376	1.7426654999144375	not_mentioned		not_mentioned	correct	ok	not_mentioned	released	unavailable
Haiku 4.5	imcs21	test	10366391	symptom_043	10366391	0.003376	1.7426654999144375	not_mentioned		not_mentioned	correct	ok	not_mentioned	released	unavailable
Haiku 4.5	imcs21	test	10366391	symptom_044	10366391	0.003376	1.7426654999144375	not_mentioned		not_mentioned	correct	ok	not_mentioned	released	unavailable
Haiku 4.5	imcs21	test	10366391	symptom_045	10366391	0.003376	1.7426654999144375	not_mentioned		not_mentioned	correct	ok	not_mentioned	released	unavailable
Haiku 4.5	imcs21	test	10366391	symptom_046	10366391	0.003376	1.7426654999144375	not_mentioned		not_mentioned	correct	ok	not_mentioned	released	unavailable
Haiku 4.5	imcs21	test	10366391	symptom_047	10366391	0.003376	1.7426654999144375	not_mentioned		not_mentioned	correct	ok	not_mentioned	released	unavailable
Haiku 4.5	imcs21	test	10366391	symptom_048	10366391	0.003376	1.7426654999144375	not_mentioned		not_mentioned	correct	ok	not_mentioned	released	unavailable
Haiku 4.5	imcs21	test	10366391	symptom_049	10366391	0.003376	1.7426654999144375	not_mentioned		not_mentioned	correct	ok	not_mentioned	released	unavailable
Haiku 4.5	imcs21	test	10366391	symptom_050	10366391	0.003376	1.7426654999144375	not_mentioned		not_mentioned	correct	ok	not_mentioned	released	unavailable
Haiku 4.5	imcs21	test	10366391	symptom_051	10366391	0.003376	1.7426654999144375	not_mentioned		not_mentioned	correct	ok	not_mentioned	released	unavailable
Haiku 4.5	imcs21	test	10366391	symptom_052	10366391	0.003376	1.7426654999144375	not_mentioned		not_mentioned	correct	ok	not_mentioned	released	unavailable
Haiku 4.5	imcs21	test	10366391	symptom_053	10366391	0.003376	1.7426654999144375	not_mentioned		not_mentioned	correct	ok	not_mentioned	released	unavailable
Haiku 4.5	imcs21	test	10366391	symptom_054	10366391	0.003376	1.7426654999144375	not_mentioned		not_mentioned	correct	ok	not_mentioned	released	unavailable
Haiku 4.5	imcs21	test	10366391	symptom_055	10366391	0.003376	1.7426654999144375	not_mentioned		not_mentioned	correct	ok	not_mentioned	released	unavailable
Haiku 4.5	imcs21	test	10366391	symptom_056	10366391	0.003376	1.7426654999144375	not_mentioned		not_mentioned	correct	ok	not_mentioned	released	unavailable
Haiku 4.5	imcs21	test	10366391	symptom_057	10366391	0.003376	1.7426654999144375	not_mentioned		not_mentioned	correct	ok	not_mentioned	released	unavailable
Haiku 4.5	imcs21	test	10366391	symptom_058	10366391	0.003376	1.7426654999144375	not_mentioned		not_mentioned	correct	ok	not_mentioned	released	unavailable
Haiku 4.5	imcs21	test	10366391	symptom_059	10366391	0.003376	1.7426654999144375	not_mentioned		not_mentioned	correct	ok	not_mentioned	released	unavailable
Haiku 4.5	imcs21	test	10366391	symptom_060	10366391	0.003376	1.7426654999144375	not_mentioned		not_mentioned	correct	ok	not_mentioned	released	unavailable
Haiku 4.5	imcs21	test	10366391	symptom_061	10366391	0.003376	1.7426654999144375	not_mentioned		not_mentioned	correct	ok	not_mentioned	released	unavailable
Haiku 4.5	imcs21	test	10366391	symptom_062	10366391	0.003376	1.7426654999144375	not_mentioned		not_mentioned	correct	ok	not_mentioned	released	unavailable
Haiku 4.5	imcs21	test	10366391	symptom_063	10366391	0.003376	1.7426654999144375	not_mentioned		not_mentioned	correct	ok	not_mentioned	released	unavailable
Haiku 4.5	imcs21	test	10366391	symptom_064	10366391	0.003376	1.7426654999144375	not_mentioned		not_mentioned	correct	ok	not_mentioned	released	unavailable
Haiku 4.5	imcs21	test	10366391	symptom_065	10366391	0.003376	1.7426654999144375	not_mentioned		not_mentioned	correct	ok	not_mentioned	released	unavailable
Haiku 4.5	imcs21	test	10366391	symptom_066	10366391	0.003376	1.7426654999144375	not_mentioned		not_mentioned	correct	ok	not_mentioned	released	unavailable
Haiku 4.5	imcs21	test	10366391	symptom_067	10366391	0.003376	1.7426654999144375	not_mentioned		not_mentioned	correct	ok	not_mentioned	released	unavailable
Haiku 4.5	imcs21	test	10366391	symptom_068	10366391	0.003376	1.7426654999144375	not_mentioned		not_mentioned	correct	ok	not_mentioned	released	unavailable
Haiku 4.5	imcs21	test	10366391	symptom_069	10366391	0.003376	1.7426654999144375	not_mentioned		not_mentioned	correct	ok	not_mentioned	released	unavailable
Haiku 4.5	imcs21	test	10366391	symptom_070	10366391	0.003376	1.7426654999144375	not_mentioned		not_mentioned	correct	ok	not_mentioned	released	unavailable
Haiku 4.5	imcs21	test	10366391	symptom_071	10366391	0.003376	1.7426654999144375	not_mentioned		not_mentioned	correct	ok	not_mentioned	released	unavailable
Haiku 4.5	imcs21	test	10366391	symptom_072	10366391	0.003376	1.7426654999144375	not_mentioned		not_mentioned	correct	ok	not_mentioned	released	unavailable
Haiku 4.5	imcs21	test	10366391	symptom_073	10366391	0.003376	1.7426654999144375	not_mentioned		not_mentioned	correct	ok	not_mentioned	released	unavailable
Haiku 4.5	imcs21	test	10366391	symptom_074	10366391	0.003376	1.7426654999144375	not_mentioned		not_mentioned	correct	ok	not_mentioned	released	unavailable
Haiku 4.5	imcs21	test	10366391	symptom_075	10366391	0.003376	1.7426654999144375	not_mentioned		not_mentioned	correct	ok	not_mentioned	released	unavailable
Haiku 4.5	imcs21	test	10366391	symptom_076	10366391	0.003376	1.7426654999144375	not_mentioned		not_mentioned	correct	ok	not_mentioned	released	unavailable
Haiku 4.5	imcs21	test	10366391	symptom_077	10366391	0.003376	1.7426654999144375	not_mentioned		not_mentioned	correct	ok	not_mentioned	released	unavailable
Haiku 4.5	imcs21	test	10366391	symptom_078	10366391	0.003376	1.7426654999144375	not_mentioned		not_mentioned	correct	ok	not_mentioned	released	unavailable
Haiku 4.5	imcs21	test	10366391	symptom_079	10366391	0.003376	1.7426654999144375	not_mentioned		not_mentioned	correct	ok	not_mentioned	released	unavailable
Haiku 4.5	imcs21	test	10366391	symptom_080	10366391	0.003376	1.7426654999144375	not_mentioned		not_mentioned	correct	ok	not_mentioned	released	unavailable
Haiku 4.5	imcs21	test	10366391	symptom_081	10366391	0.003376	1.7426654999144375	not_mentioned		not_mentioned	correct	ok	not_mentioned	released	unavailable
Haiku 4.5	imcs21	test	10366391	symptom_082	10366391	0.003376	1.7426654999144375	not_mentioned		not_mentioned	correct	ok	not_mentioned	released	unavailable
Haiku 4.5	imcs21	test	10366391	symptom_083	10366391	0.003376	1.7426654999144375	not_mentioned		not_mentioned	correct	ok	not_mentioned	released	unavailable
Haiku 4.5	imcs21	test	10366391	symptom_084	10366391	0.003376	1.7426654999144375	not_mentioned		not_mentioned	correct	ok	not_mentioned	released	unavailable
Haiku 4.5	imcs21	test	10366391	symptom_085	10366391	0.003376	1.7426654999144375	not_mentioned		not_mentioned	correct	ok	not_mentioned	released	unavailable
Haiku 4.5	imcs21	test	10366391	symptom_086	10366391	0.003376	1.7426654999144375	not_mentioned		not_mentioned	correct	ok	not_mentioned	released	unavailable
Haiku 4.5	imcs21	test	10366391	symptom_087	10366391	0.003376	1.7426654999144375	not_mentioned		not_mentioned	correct	ok	not_mentioned	released	unavailable
Haiku 4.5	imcs21	test	10366391	symptom_088	10366391	0.003376	1.7426654999144375	not_mentioned		not_mentioned	correct	ok	not_mentioned	released	unavailable
Haiku 4.5	imcs21	test	10366391	symptom_089	10366391	0.003376	1.7426654999144375	not_mentioned		not_mentioned	correct	ok	not_mentioned	released	unavailable
Haiku 4.5	imcs21	test	10366391	symptom_090	10366391	0.003376	1.7426654999144375	not_mentioned		not_mentioned	correct	ok	not_mentioned	released	unavailable
Haiku 4.5	imcs21	test	10366391	symptom_091	10366391	0.003376	1.7426654999144375	not_mentioned		not_mentioned	correct	ok	not_mentioned	released	unavailable
Haiku 4.5	imcs21	test	10366391	symptom_092	10366391	0.003376	1.7426654999144375	not_mentioned		not_mentioned	correct	ok	not_mentioned	released	unavailable
Haiku 4.5	imcs21	test	10366391	symptom_093	10366391	0.003376	1.7426654999144375	not_mentioned		not_mentioned	correct	ok	not_mentioned	released	unavailable
Haiku 4.5	imcs21	test	10366391	symptom_094	10366391	0.003376	1.7426654999144375	not_mentioned		not_mentioned	correct	ok	not_mentioned	released	unavailable
Haiku 4.5	imcs21	test	10366391	symptom_095	10366391	0.003376	1.7426654999144375	not_mentioned		not_mentioned	correct	ok	not_mentioned	released	unavailable
Haiku 4.5	imcs21	test	10366391	symptom_096	10366391	0.003376	1.7426654999144375	not_mentioned		not_mentioned	correct	ok	not_mentioned	released	unavailable
Haiku 4.5	imcs21	test	10366391	symptom_097	10366391	0.003376	1.7426654999144375	not_mentioned		not_mentioned	correct	ok	not_mentioned	released	unavailable
Haiku 4.5	imcs21	test	10366391	symptom_098	10366391	0.003376	1.7426654999144375	not_mentioned		not_mentioned	correct	ok	not_mentioned	released	unavailable
Haiku 4.5	imcs21	test	10366391	symptom_099	10366391	0.003376	1.7426654999144375	not_mentioned		not_mentioned	correct	ok	not_mentioned	released	unavailable
Haiku 4.5	imcs21	test	10366391	symptom_100	10366391	0.003376	1.7426654999144375	not_mentioned		not_mentioned	correct	ok	not_mentioned	released	unavailable
Haiku 4.5	imcs21	test	10366391	symptom_101	10366391	0.003376	1.7426654999144375	not_mentioned		not_mentioned	correct	ok	not_mentioned	released	unavailable
Haiku 4.5	imcs21	test	10366391	symptom_102	10366391	0.003376	1.7426654999144375	not_mentioned		not_mentioned	correct	ok	not_mentioned	released	unavailable
Haiku 4.5	imcs21	test	10366391	symptom_103	10366391	0.003376	1.7426654999144375	not_mentioned		not_mentioned	correct	ok	not_mentioned	released	unavailable
Haiku 4.5	imcs21	test	10366391	symptom_104	10366391	0.003376	1.7426654999144375	not_mentioned		not_mentioned	correct	ok	not_mentioned	released	unavailable
Haiku 4.5	imcs21	test	10366391	symptom_105	10366391	0.003376	1.7426654999144375	not_mentioned		not_mentioned	correct	ok	not_mentioned	released	unavailable
Haiku 4.5	imcs21	test	10366391	symptom_106	10366391	0.003376	1.7426654999144375	not_mentioned		not_mentioned	correct	ok	not_mentioned	released	unavailable
Haiku 4.5	imcs21	test	10366391	symptom_107	10366391	0.003376	1.7426654999144375	not_mentioned		not_mentioned	correct	ok	not_mentioned	released	unavailable
Haiku 4.5	imcs21	test	10366391	symptom_108	10366391	0.003376	1.7426654999144375	not_mentioned		not_mentioned	correct	ok	not_mentioned	released	unavailable
Haiku 4.5	imcs21	test	10366391	symptom_109	10366391	0.003376	1.7426654999144375	not_mentioned		not_mentioned	correct	ok	not_mentioned	released	unavailable
Haiku 4.5	imcs21	test	10366391	symptom_110	10366391	0.003376	1.7426654999144375	not_mentioned		not_mentioned	correct	ok	not_mentioned	released	unavailable
Haiku 4.5	imcs21	test	10366391	symptom_111	10366391	0.003376	1.7426654999144375	not_mentioned		not_mentioned	correct	ok	not_mentioned	released	unavailable
Haiku 4.5	imcs21	test	10366391	symptom_112	10366391	0.003376	1.7426654999144375	not_mentioned		not_mentioned	correct	ok	not_mentioned	released	unavailable
Haiku 4.5	imcs21	test	10366391	symptom_113	10366391	0.003376	1.7426654999144375	not_mentioned		not_mentioned	correct	ok	not_mentioned	released	unavailable
Haiku 4.5	imcs21	test	10366391	symptom_114	10366391	0.003376	1.7426654999144375	not_mentioned		not_mentioned	correct	ok	not_mentioned	released	unavailable
Haiku 4.5	imcs21	test	10366391	symptom_115	10366391	0.003376	1.7426654999144375	not_mentioned		not_mentioned	correct	ok	not_mentioned	released	unavailable
Haiku 4.5	imcs21	test	10366391	symptom_116	10366391	0.003376	1.7426654999144375	not_mentioned		not_mentioned	correct	ok	not_mentioned	released	unavailable
Haiku 4.5	imcs21	test	10366391	symptom_117	10366391	0.003376	1.7426654999144375	not_mentioned		not_mentioned	correct	ok	not_mentioned	released	unavailable
Haiku 4.5	imcs21	test	10366391	symptom_118	10366391	0.003376	1.7426654999144375	not_mentioned		not_mentioned	correct	ok	not_mentioned	released	unavailable
Haiku 4.5	imcs21	test	10366391	symptom_119	10366391	0.003376	1.7426654999144375	not_mentioned		not_mentioned	correct	ok	not_mentioned	released	unavailable
Haiku 4.5	imcs21	test	10366391	symptom_120	10366391	0.003376	1.7426654999144375	not_mentioned		not_mentioned	correct	ok	not_mentioned	released	unavailable
Haiku 4.5	imcs21	test	10366391	symptom_121	10366391	0.003376	1.7426654999144375	not_mentioned		not_mentioned	correct	ok	not_mentioned	released	unavailable
Haiku 4.5	imcs21	test	10366391	symptom_122	10366391	0.003376	1.7426654999144375	not_mentioned		not_mentioned	correct	ok	not_mentioned	released	unavailable
Haiku 4.5	imcs21	test	10366391	symptom_123	10366391	0.003376	1.7426654999144375	not_mentioned		not_mentioned	correct	ok	not_mentioned	released	unavailable
Haiku 4.5	imcs21	test	10366391	symptom_124	10366391	0.003376	1.7426654999144375	not_mentioned		not_mentioned	correct	ok	not_mentioned	released	unavailable
Haiku 4.5	imcs21	test	10366391	symptom_125	10366391	0.003376	1.7426654999144375	not_mentioned		not_mentioned	correct	ok	not_mentioned	released	unavailable
Haiku 4.5	imcs21	test	10366391	symptom_126	10366391	0.003376	1.7426654999144375	not_mentioned		not_mentioned	correct	ok	not_mentioned	released	unavailable
Haiku 4.5	imcs21	test	10366391	symptom_127	10366391	0.003376	1.7426654999144375	not_mentioned		not_mentioned	correct	ok	not_mentioned	released	unavailable
Haiku 4.5	imcs21	test	10366391	symptom_128	10366391	0.003376	1.7426654999144375	not_mentioned		not_mentioned	correct	ok	not_mentioned	released	unavailable
Haiku 4.5	imcs21	test	10366391	symptom_129	10366391	0.003376	1.7426654999144375	not_mentioned		not_mentioned	correct	ok	not_mentioned	released	unavailable
Haiku 4.5	imcs21	test	10366391	symptom_130	10366391	0.003376	1.7426654999144375	not_mentioned		not_mentioned	correct	ok	not_mentioned	released	unavailable
Haiku 4.5	imcs21	test	10366391	symptom_131	10366391	0.003376	1.7426654999144375	not_mentioned		not_mentioned	correct	ok	not_mentioned	released	unavailable
Haiku 4.5	imcs21	test	10366391	symptom_132	10366391	0.003376	1.7426654999144375	not_mentioned		not_mentioned	correct	ok	not_mentioned	released	unavailable
Haiku 4.5	imcs21	test	10366391	symptom_133	10366391	0.003376	1.7426654999144375	not_mentioned		not_mentioned	correct	ok	not_mentioned	released	unavailable
Haiku 4.5	imcs21	test	10366391	symptom_134	10366391	0.003376	1.7426654999144375	not_mentioned		not_mentioned	correct	ok	not_mentioned	released	unavailable
Haiku 4.5	imcs21	test	10366391	symptom_135	10366391	0.003376	1.7426654999144375	not_mentioned		not_mentioned	correct	ok	not_mentioned	released	unavailable
Haiku 4.5	imcs21	test	10366391	symptom_136	10366391	0.003376	1.7426654999144375	not_mentioned		not_mentioned	correct	ok	not_mentioned	released	unavailable
Haiku 4.5	imcs21	test	10366391	symptom_137	10366391	0.003376	1.7426654999144375	not_mentioned		not_mentioned	correct	ok	not_mentioned	released	unavailable
Haiku 4.5	imcs21	test	10366391	symptom_138	10366391	0.003376	1.7426654999144375	not_mentioned		not_mentioned	correct	ok	not_mentioned	released	unavailable
Haiku 4.5	imcs21	test	10366391	symptom_139	10366391	0.003376	1.7426654999144375	not_mentioned		not_mentioned	correct	ok	not_mentioned	released	unavailable
Haiku 4.5	imcs21	test	10366391	symptom_140	10366391	0.003376	1.7426654999144375	not_mentioned		not_mentioned	correct	ok	not_mentioned	released	unavailable
Haiku 4.5	imcs21	test	10366391	symptom_141	10366391	0.003376	1.7426654999144375	not_mentioned		not_mentioned	correct	ok	not_mentioned	released	unavailable
Haiku 4.5	imcs21	test	10366391	symptom_142	10366391	0.003376	1.7426654999144375	not_mentioned		not_mentioned	correct	ok	not_mentioned	released	unavailable
Haiku 4.5	imcs21	test	10366391	symptom_143	10366391	0.003376	1.7426654999144375	not_mentioned		not_mentioned	correct	ok	not_mentioned	released	unavailable
Haiku 4.5	imcs21	test	10366391	symptom_144	10366391	0.003376	1.7426654999144375	not_mentioned		not_mentioned	correct	ok	not_mentioned	released	unavailable
Haiku 4.5	imcs21	test	10366391	symptom_145	10366391	0.003376	1.7426654999144375	not_mentioned		not_mentioned	correct	ok	not_mentioned	released	unavailable
Haiku 4.5	imcs21	test	10366391	symptom_146	10366391	0.003376	1.7426654999144375	not_mentioned		not_mentioned	correct	ok	not_mentioned	released	unavailable
Haiku 4.5	imcs21	test	10366391	symptom_147	10366391	0.003376	1.7426654999144375	not_mentioned		not_mentioned	correct	ok	not_mentioned	released	unavailable
Haiku 4.5	imcs21	test	10366391	symptom_148	10366391	0.003376	1.7426654999144375	not_mentioned		not_mentioned	correct	ok	not_mentioned	released	unavailable
Haiku 4.5	imcs21	test	10366391	symptom_149	10366391	0.003376	1.7426654999144375	not_mentioned		not_mentioned	correct	ok	not_mentioned	released	unavailable
Haiku 4.5	imcs21	test	10366391	symptom_150	10366391	0.003376	1.7426654999144375	not_mentioned		not_mentioned	correct	ok	not_mentioned	released	unavailable
Haiku 4.5	imcs21	test	10366391	symptom_151	10366391	0.003376	1.7426654999144375	not_mentioned		not_mentioned	correct	ok	not_mentioned	released	unavailable
Haiku 4.5	imcs21	test	10366391	symptom_152	10366391	0.003376	1.7426654999144375	not_mentioned		not_mentioned	correct	ok	not_mentioned	released	unavailable
Haiku 4.5	imcs21	test	10366391	symptom_153	10366391	0.003376	1.7426654999144375	not_mentioned		not_mentioned	correct	ok	not_mentioned	released	unavailable
Haiku 4.5	imcs21	test	10366391	symptom_154	10366391	0.003376	1.7426654999144375	not_mentioned		not_mentioned	correct	ok	not_mentioned	released	unavailable
Haiku 4.5	imcs21	test	10366391	symptom_155	10366391	0.003376	1.7426654999144375	not_mentioned		not_mentioned	correct	ok	not_mentioned	released	unavailable
Haiku 4.5	imcs21	test	10366391	symptom_156	10366391	0.003376	1.7426654999144375	not_mentioned		not_mentioned	correct	ok	not_mentioned	released	unavailable
Haiku 4.5	imcs21	test	10366391	symptom_157	10366391	0.003376	1.7426654999144375	not_mentioned		not_mentioned	correct	ok	not_mentioned	released	unavailable
Haiku 4.5	imcs21	test	10366391	symptom_158	10366391	0.003376	1.7426654999144375	not_mentioned		not_mentioned	correct	ok	not_mentioned	released	unavailable
Haiku 4.5	imcs21	test	10366391	symptom_159	10366391	0.003376	1.7426654999144375	not_mentioned		not_mentioned	correct	ok	not_mentioned	released	unavailable
Haiku 4.5	imcs21	test	10366391	symptom_160	10366391	0.003376	1.7426654999144375	not_mentioned		not_mentioned	correct	ok	not_mentioned	released	unavailable
Haiku 4.5	imcs21	test	10366391	symptom_161	10366391	0.003376	1.7426654999144375	not_mentioned		not_mentioned	correct	ok	not_mentioned	released	unavailable
Haiku 4.5	imcs21	test	10366391	symptom_162	10366391	0.003376	1.7426654999144375	not_mentioned		not_mentioned	correct	ok	not_mentioned	released	unavailable
Haiku 4.5	imcs21	test	10366391	symptom_163	10366391	0.003376	1.7426654999144375	not_mentioned		not_mentioned	correct	ok	not_mentioned	released	unavailable
Haiku 4.5	imcs21	test	10366391	symptom_164	10366391	0.003376	1.7426654999144375	not_mentioned		not_mentioned	correct	ok	not_mentioned	released	unavailable
Haiku 4.5	imcs21	test	10366391	symptom_165	10366391	0.003376	1.7426654999144375	not_mentioned		not_mentioned	correct	ok	not_mentioned	released	unavailable
Haiku 4.5	imcs21	test	10366391	symptom_166	10366391	0.003376	1.7426654999144375	not_mentioned		not_mentioned	correct	ok	not_mentioned	released	unavailable
Haiku 4.5	imcs21	test	10366391	symptom_167	10366391	0.003376	1.7426654999144375	not_mentioned		not_mentioned	correct	ok	not_mentioned	released	unavailable
Haiku 4.5	imcs21	test	10366391	symptom_168	10366391	0.003376	1.7426654999144375	not_mentioned		not_mentioned	correct	ok	not_mentioned	released	unavailable
Haiku 4.5	imcs21	test	10366391	symptom_169	10366391	0.003376	1.7426654999144375	not_mentioned		not_mentioned	correct	ok	not_mentioned	released	unavailable
Haiku 4.5	imcs21	test	10366391	symptom_170	10366391	0.003376	1.7426654999144375	not_mentioned		not_mentioned	correct	ok	not_mentioned	released	unavailable
Haiku 4.5	imcs21	test	10366391	symptom_171	10366391	0.003376	1.7426654999144375	not_mentioned		not_mentioned	correct	ok	not_mentioned	released	unavailable
Haiku 4.5	imcs21	test	10366391	symptom_172	10366391	0.003376	1.7426654999144375	not_mentioned		not_mentioned	correct	ok	not_mentioned	released	unavailable
Haiku 4.5	imcs21	test	10366391	symptom_173	10366391	0.003376	1.7426654999144375	not_mentioned		not_mentioned	correct	ok	not_mentioned	released	unavailable
Haiku 4.5	imcs21	test	10366391	symptom_174	10366391	0.003376	1.7426654999144375	not_mentioned		not_mentioned	correct	ok	not_mentioned	released	unavailable
Haiku 4.5	imcs21	test	10366391	symptom_175	10366391	0.003376	1.7426654999144375	not_mentioned		not_mentioned	correct	ok	not_mentioned	released	unavailable
Haiku 4.5	imcs21	test	10366391	symptom_176	10366391	0.003376	1.7426654999144375	not_mentioned		not_mentioned	correct	ok	not_mentioned	released	unavailable
Haiku 4.5	imcs21	test	10366391	symptom_177	10366391	0.003376	1.7426654999144375	not_mentioned		not_mentioned	correct	ok	not_mentioned	released	unavailable
Haiku 4.5	imcs21	test	10366391	symptom_178	10366391	0.003376	1.7426654999144375	not_mentioned		not_mentioned	correct	ok	not_mentioned	released	unavailable
Haiku 4.5	imcs21	test	10366391	symptom_179	10366391	0.003376	1.7426654999144375	not_mentioned		not_mentioned	correct	ok	not_mentioned	released	unavailable
Haiku 4.5	imcs21	test	10366391	symptom_180	10366391	0.003376	1.7426654999144375	not_mentioned		not_mentioned	correct	ok	not_mentioned	released	unavailable
Haiku 4.5	imcs21	test	10366391	symptom_181	10366391	0.003376	1.7426654999144375	not_mentioned		not_mentioned	correct	ok	not_mentioned	released	unavailable
Haiku 4.5	imcs21	test	10366391	symptom_182	10366391	0.003376	1.7426654999144375	not_mentioned		not_mentioned	correct	ok	not_mentioned	released	unavailable
Haiku 4.5	imcs21	test	10366391	symptom_183	10366391	0.003376	1.7426654999144375	not_mentioned		not_mentioned	correct	ok	not_mentioned	released	unavailable
Haiku 4.5	imcs21	test	10366391	symptom_184	10366391	0.003376	1.7426654999144375	not_mentioned		not_mentioned	correct	ok	not_mentioned	released	unavailable
Haiku 4.5	imcs21	test	10366391	symptom_185	10366391	0.003376	1.7426654999144375	not_mentioned		not_mentioned	correct	ok	not_mentioned	released	unavailable
Haiku 4.5	imcs21	test	10366391	symptom_186	10366391	0.003376	1.7426654999144375	not_mentioned		not_mentioned	correct	ok	not_mentioned	released	unavailable
Haiku 4.5	imcs21	test	10366391	symptom_187	10366391	0.003376	1.7426654999144375	not_mentioned		not_mentioned	correct	ok	not_mentioned	released	unavailable
Haiku 4.5	imcs21	test	10366391	symptom_188	10366391	0.003376	1.7426654999144375	not_mentioned		not_mentioned	correct	ok	not_mentioned	released	unavailable
Haiku 4.5	imcs21	test	10366391	symptom_189	10366391	0.003376	1.7426654999144375	not_mentioned		not_mentioned	correct	ok	not_mentioned	released	unavailable
Haiku 4.5	imcs21	test	10366391	symptom_190	10366391	0.003376	1.7426654999144375	not_mentioned		not_mentioned	correct	ok	not_mentioned	released	unavailable
Haiku 4.5	imcs21	test	10366391	symptom_191	10366391	0.003376	1.7426654999144375	not_mentioned		not_mentioned	correct	ok	not_mentioned	released	unavailable
Haiku 4.5	imcs21	test	10366391	symptom_192	10366391	0.003376	1.7426654999144375	not_mentioned		not_mentioned	correct	ok	not_mentioned	released	unavailable
Haiku 4.5	imcs21	test	10366391	symptom_193	10366391	0.003376	1.7426654999144375	not_mentioned		not_mentioned	correct	ok	not_mentioned	released	unavailable
Haiku 4.5	imcs21	test	10366391	symptom_194	10366391	0.003376	1.7426654999144375	not_mentioned		not_mentioned	correct	ok	not_mentioned	released	unavailable
Haiku 4.5	imcs21	test	10366391	symptom_195	10366391	0.003376	1.7426654999144375	not_mentioned		not_mentioned	correct	ok	not_mentioned	released	unavailable
Haiku 4.5	imcs21	test	10366391	symptom_196	10366391	0.003376	1.7426654999144375	not_mentioned		not_mentioned	correct	ok	not_mentioned	released	unavailable
Haiku 4.5	imcs21	test	10366391	symptom_197	10366391	0.003376	1.7426654999144375	not_mentioned		not_mentioned	correct	ok	not_mentioned	released	unavailable
Haiku 4.5	imcs21	test	10366391	symptom_198	10366391	0.003376	1.7426654999144375	not_mentioned		not_mentioned	correct	ok	not_mentioned	released	unavailable
Haiku 4.5	imcs21	test	10366391	symptom_199	10366391	0.003376	1.7426654999144375	not_mentioned		not_mentioned	correct	ok	not_mentioned	released	unavailable
Haiku 4.5	imcs21	test	10366391	symptom_200	10366391	0.003376	1.7426654999144375	not_mentioned		not_mentioned	correct	ok	not_mentioned	released	unavailable
Haiku 4.5	imcs21	test	10366391	symptom_201	10366391	0.003376	1.7426654999144375	not_mentioned		not_mentioned	correct	ok	not_mentioned	released	unavailable
Haiku 4.5	imcs21	test	10366391	symptom_202	10366391	0.003376	1.7426654999144375	not_mentioned		not_mentioned	correct	ok	not_mentioned	released	unavailable
Haiku 4.5	imcs21	test	10366391	symptom_203	10366391	0.003376	1.7426654999144375	not_mentioned		not_mentioned	correct	ok	not_mentioned	released	unavailable
Haiku 4.5	imcs21	test	10366391	symptom_204	10366391	0.003376	1.7426654999144375	not_mentioned		not_mentioned	correct	ok	not_mentioned	released	unavailable
Haiku 4.5	imcs21	test	10366391	symptom_205	10366391	0.003376	1.7426654999144375	not_mentioned		not_mentioned	correct	ok	not_mentioned	released	unavailable
Haiku 4.5	imcs21	test	10366391	symptom_206	10366391	0.003376	1.7426654999144375	not_mentioned		not_mentioned	correct	ok	not_mentioned	released	unavailable
Haiku 4.5	imcs21	test	10366391	symptom_207	10366391	0.003376	1.7426654999144375	not_mentioned		not_mentioned	correct	ok	not_mentioned	released	unavailable
Haiku 4.5	imcs21	test	10366391	symptom_208	10366391	0.003376	1.7426654999144375	not_mentioned		not_mentioned	correct	ok	not_mentioned	released	unavailable
Haiku 4.5	imcs21	test	10366391	symptom_209	10366391	0.003376	1.7426654999144375	not_mentioned		not_mentioned	correct	ok	not_mentioned	released	unavailable
Haiku 4.5	imcs21	test	10366391	symptom_210	10366391	0.003376	1.7426654999144375	not_mentioned		not_mentioned	correct	ok	not_mentioned	released	unavailable
Haiku 4.5	imcs21	test	10366391	symptom_211	10366391	0.003376	1.7426654999144375	not_mentioned		not_mentioned	correct	ok	not_mentioned	released	unavailable
Haiku 4.5	imcs21	test	10366391	symptom_212	10366391	0.003376	1.7426654999144375	not_mentioned		not_mentioned	correct	ok	not_mentioned	released	unavailable
Haiku 4.5	imcs21	test	10366391	symptom_213	10366391	0.003376	1.7426654999144375	not_mentioned		not_mentioned	correct	ok	not_mentioned	released	unavailable
Haiku 4.5	imcs21	test	10366391	symptom_214	10366391	0.003376	1.7426654999144375	not_mentioned		not_mentioned	correct	ok	not_mentioned	released	unavailable
Haiku 4.5	imcs21	test	10366391	symptom_215	10366391	0.003376	1.7426654999144375	not_mentioned		not_mentioned	correct	ok	not_mentioned	released	unavailable
Haiku 4.5	imcs21	test	10366391	symptom_216	10366391	0.003376	1.7426654999144375	not_mentioned		not_mentioned	correct	ok	not_mentioned	released	unavailable
Haiku 4.5	imcs21	test	10366391	symptom_217	10366391	0.003376	1.7426654999144375	not_mentioned		not_mentioned	correct	ok	not_mentioned	released	unavailable
Haiku 4.5	imcs21	test	10366391	symptom_218	10366391	0.003376	1.7426654999144375	not_mentioned		not_mentioned	correct	ok	not_mentioned	released	unavailable
Haiku 4.5	imcs21	test	10366391	symptom_219	10366391	0.003376	1.7426654999144375	not_mentioned		not_mentioned	correct	ok	not_mentioned	released	unavailable
Haiku 4.5	imcs21	test	10366391	symptom_220	10366391	0.003376	1.7426654999144375	not_mentioned		not_mentioned	correct	ok	not_mentioned	released	unavailable
Haiku 4.5	imcs21	test	10366391	symptom_221	10366391	0.003376	1.7426654999144375	not_mentioned		not_mentioned	correct	ok	not_mentioned	released	unavailable
Haiku 4.5	imcs21	test	10366391	symptom_222	10366391	0.003376	1.7426654999144375	not_mentioned		not_mentioned	correct	ok	not_mentioned	released	unavailable
Haiku 4.5	imcs21	test	10366391	symptom_223	10366391	0.003376	1.7426654999144375	not_mentioned		not_mentioned	correct	ok	not_mentioned	released	unavailable
Haiku 4.5	imcs21	test	10366391	symptom_224	10366391	0.003376	1.7426654999144375	not_mentioned		not_mentioned	correct	ok	not_mentioned	released	unavailable
Haiku 4.5	imcs21	test	10366391	symptom_225	10366391	0.003376	1.7426654999144375	not_mentioned		not_mentioned	correct	ok	not_mentioned	released	unavailable
Haiku 4.5	imcs21	test	10366391	symptom_226	10366391	0.003376	1.7426654999144375	not_mentioned		not_mentioned	correct	ok	not_mentioned	released	unavailable
Haiku 4.5	imcs21	test	10366391	symptom_227	10366391	0.003376	1.7426654999144375	not_mentioned		not_mentioned	correct	ok	not_mentioned	released	unavailable
Haiku 4.5	imcs21	test	10366391	symptom_228	10366391	0.003376	1.7426654999144375	not_mentioned		not_mentioned	correct	ok	not_mentioned	released	unavailable
Haiku 4.5	imcs21	test	10366391	symptom_229	10366391	0.003376	1.7426654999144375	not_mentioned		not_mentioned	correct	ok	not_mentioned	released	unavailable
Haiku 4.5	imcs21	test	10366391	symptom_230	10366391	0.003376	1.7426654999144375	not_mentioned		not_mentioned	correct	ok	not_mentioned	released	unavailable
Haiku 4.5	imcs21	test	10366391	symptom_231	10366391	0.003376	1.7426654999144375	not_mentioned		not_mentioned	correct	ok	not_mentioned	released	unavailable
Haiku 4.5	imcs21	test	10366391	symptom_232	10366391	0.003376	1.7426654999144375	not_mentioned		not_mentioned	correct	ok	not_mentioned	released	unavailable
Haiku 4.5	imcs21	test	10366391	symptom_233	10366391	0.003376	1.7426654999144375	not_mentioned		not_mentioned	correct	ok	not_mentioned	released	unavailable
Haiku 4.5	imcs21	test	10366391	symptom_234	10366391	0.003376	1.7426654999144375	not_mentioned		not_mentioned	correct	ok	not_mentioned	released	unavailable
Haiku 4.5	imcs21	test	10366391	symptom_235	10366391	0.003376	1.7426654999144375	not_mentioned		not_mentioned	correct	ok	not_mentioned	released	unavailable
Haiku 4.5	imcs21	test	10366391	symptom_236	10366391	0.003376	1.7426654999144375	not_mentioned		not_mentioned	correct	ok	not_mentioned	released	unavailable
Haiku 4.5	imcs21	test	10366391	symptom_237	10366391	0.003376	1.7426654999144375	not_mentioned		not_mentioned	correct	ok	not_mentioned	released	unavailable
Haiku 4.5	imcs21	test	10366391	symptom_238	10366391	0.003376	1.7426654999144375	not_mentioned		not_mentioned	correct	ok	not_mentioned	released	unavailable
Haiku 4.5	imcs21	test	10366391	symptom_239	10366391	0.003376	1.7426654999144375	not_mentioned		not_mentioned	correct	ok	not_mentioned	released	unavailable
Haiku 4.5	imcs21	test	10366391	symptom_240	10366391	0.003376	1.7426654999144375	not_mentioned		not_mentioned	correct	ok	not_mentioned	released	unavailable
Haiku 4.5	imcs21	test	10366391	symptom_241	10366391	0.003376	1.7426654999144375	not_mentioned		not_mentioned	correct	ok	not_mentioned	released	unavailable
Haiku 4.5	imcs21	test	10366391	symptom_242	10366391	0.003376	1.7426654999144375	not_mentioned		not_mentioned	correct	ok	not_mentioned	released	unavailable
Haiku 4.5	imcs21	test	10366391	symptom_243	10366391	0.003376	1.7426654999144375	not_mentioned		not_mentioned	correct	ok	not_mentioned	released	unavailable
Haiku 4.5	imcs21	test	10366391	symptom_244	10366391	0.003376	1.7426654999144375	not_mentioned		not_mentioned	correct	ok	not_mentioned	released	unavailable
Haiku 4.5	imcs21	test	10366391	symptom_245	10366391	0.003376	1.7426654999144375	not_mentioned		not_mentioned	correct	ok	not_mentioned	released	unavailable
Haiku 4.5	imcs21	test	10366391	symptom_246	10366391	0.003376	1.7426654999144375	not_mentioned		not_mentioned	correct	ok	not_mentioned	released	unavailable
Haiku 4.5	imcs21	test	10366391	symptom_247	10366391	0.003376	1.7426654999144375	not_mentioned		not_mentioned	correct	ok	not_mentioned	released	unavailable
Haiku 4.5	imcs21	test	10366391	symptom_248	10366391	0.003376	1.7426654999144375	not_mentioned		not_mentioned	correct	ok	not_mentioned	released	unavailable
Haiku 4.5	imcs21	test	10366391	symptom_249	10366391	0.003376	1.7426654999144375	not_mentioned		not_mentioned	correct	ok	not_mentioned	released	unavailable
Haiku 4.5	imcs21	test	10366391	symptom_250	10366391	0.003376	1.7426654999144375	not_mentioned		not_mentioned	correct	ok	not_mentioned	released	unavailable
Haiku 4.5	imcs21	test	10366391	symptom_251	10366391	0.003376	1.7426654999144375	not_mentioned		not_mentioned	correct	ok	not_mentioned	released	unavailable
Haiku 4.5	imcs21	test	10366391	symptom_252	10366391	0.003376	1.7426654999144375	not_mentioned		not_mentioned	correct	ok	not_mentioned	released	unavailable
Haiku 4.5	imcs21	test	10366391	symptom_253	10366391	0.003376	1.7426654999144375	not_mentioned		not_mentioned	correct	ok	not_mentioned	released	unavailable
Haiku 4.5	imcs21	test	10366391	symptom_254	10366391	0.003376	1.7426654999144375	not_mentioned		not_mentioned	correct	ok	not_mentioned	released	unavailable
Haiku 4.5	imcs21	test	10366391	symptom_255	10366391	0.003376	1.7426654999144375	not_mentioned		not_mentioned	correct	ok	not_mentioned	released	unavailable
Haiku 4.5	imcs21	test	10366391	symptom_256	10366391	0.003376	1.7426654999144375	not_mentioned		not_mentioned	correct	ok	not_mentioned	released	unavailable
Haiku 4.5	imcs21	test	10366391	symptom_257	10366391	0.003376	1.7426654999144375	not_mentioned		not_mentioned	correct	ok	not_mentioned	released	unavailable
Haiku 4.5	imcs21	test	10366391	symptom_258	10366391	0.003376	1.7426654999144375	not_mentioned		not_mentioned	correct	ok	not_mentioned	released	unavailable
Haiku 4.5	imcs21	test	10366391	symptom_259	10366391	0.003376	1.7426654999144375	not_mentioned		not_mentioned	correct	ok	not_mentioned	released	unavailable
Haiku 4.5	imcs21	test	10366391	symptom_260	10366391	0.003376	1.7426654999144375	not_mentioned		not_mentioned	correct	ok	not_mentioned	released	unavailable
Haiku 4.5	imcs21	test	10366391	symptom_261	10366391	0.003376	1.7426654999144375	not_mentioned		not_mentioned	correct	ok	not_mentioned	released	unavailable
Haiku 4.5	imcs21	test	10366391	symptom_262	10366391	0.003376	1.7426654999144375	not_mentioned		not_mentioned	correct	ok	not_mentioned	released	unavailable
Haiku 4.5	imcs21	test	10366391	symptom_263	10366391	0.003376	1.7426654999144375	not_mentioned		not_mentioned	correct	ok	not_mentioned	released	unavailable
Haiku 4.5	imcs21	test	10366391	symptom_264	10366391	0.003376	1.7426654999144375	not_mentioned		not_mentioned	correct	ok	not_mentioned	released	unavailable
Haiku 4.5	imcs21	test	10366391	symptom_265	10366391	0.003376	1.7426654999144375	not_mentioned		not_mentioned	correct	ok	not_mentioned	released	unavailable
Haiku 4.5	imcs21	test	10366391	symptom_266	10366391	0.003376	1.7426654999144375	not_mentioned		not_mentioned	correct	ok	not_mentioned	released	unavailable
Haiku 4.5	imcs21	test	10366391	symptom_267	10366391	0.003376	1.7426654999144375	not_mentioned		not_mentioned	correct	ok	not_mentioned	released	unavailable
Haiku 4.5	imcs21	test	10366391	symptom_268	10366391	0.003376	1.7426654999144375	not_mentioned		not_mentioned	correct	ok	not_mentioned	released	unavailable
Haiku 4.5	imcs21	test	10366391	symptom_269	10366391	0.003376	1.7426654999144375	not_mentioned		not_mentioned	correct	ok	not_mentioned	released	unavailable
Haiku 4.5	imcs21	test	10366391	symptom_270	10366391	0.003376	1.7426654999144375	not_mentioned		not_mentioned	correct	ok	not_mentioned	released	unavailable
Haiku 4.5	imcs21	test	10366391	symptom_271	10366391	0.003376	1.7426654999144375	not_mentioned		not_mentioned	correct	ok	not_mentioned	released	unavailable
Haiku 4.5	imcs21	test	10366391	symptom_272	10366391	0.003376	1.7426654999144375	not_mentioned		not_mentioned	correct	ok	not_mentioned	released	unavailable
Haiku 4.5	imcs21	test	10366391	symptom_273	10366391	0.003376	1.7426654999144375	not_mentioned		not_mentioned	correct	ok	not_mentioned	released	unavailable
Haiku 4.5	imcs21	test	10366391	symptom_274	10366391	0.003376	1.7426654999144375	not_mentioned		not_mentioned	correct	ok	not_mentioned	released	unavailable
Haiku 4.5	imcs21	test	10366391	symptom_275	10366391	0.003376	1.7426654999144375	not_mentioned		not_mentioned	correct	ok	not_mentioned	released	unavailable
Haiku 4.5	imcs21	test	10366391	symptom_276	10366391	0.003376	1.7426654999144375	not_mentioned		not_mentioned	correct	ok	not_mentioned	released	unavailable
Haiku 4.5	imcs21	test	10366391	symptom_277	10366391	0.003376	1.7426654999144375	not_mentioned		not_mentioned	correct	ok	not_mentioned	released	unavailable
Haiku 4.5	imcs21	test	10366391	symptom_278	10366391	0.003376	1.7426654999144375	not_mentioned		not_mentioned	correct	ok	not_mentioned	released	unavailable
Haiku 4.5	imcs21	test	10366391	symptom_279	10366391	0.003376	1.7426654999144375	not_mentioned		not_mentioned	correct	ok	not_mentioned	released	unavailable
Haiku 4.5	imcs21	test	10366391	symptom_280	10366391	0.003376	1.7426654999144375	not_mentioned		not_mentioned	correct	ok	not_mentioned	released	unavailable
Haiku 4.5	imcs21	test	10366391	symptom_281	10366391	0.003376	1.7426654999144375	not_mentioned		not_mentioned	correct	ok	not_mentioned	released	unavailable
Haiku 4.5	imcs21	test	10366391	symptom_282	10366391	0.003376	1.7426654999144375	not_mentioned		not_mentioned	correct	ok	not_mentioned	released	unavailable
Haiku 4.5	imcs21	test	10366391	symptom_283	10366391	0.003376	1.7426654999144375	not_mentioned		not_mentioned	correct	ok	not_mentioned	released	unavailable
Haiku 4.5	imcs21	test	10366391	symptom_284	10366391	0.003376	1.7426654999144375	not_mentioned		not_mentioned	correct	ok	not_mentioned	released	unavailable
Haiku 4.5	imcs21	test	10366391	symptom_285	10366391	0.003376	1.7426654999144375	not_mentioned		not_mentioned	correct	ok	not_mentioned	released	unavailable
Haiku 4.5	imcs21	test	10366391	symptom_286	10366391	0.003376	1.7426654999144375	not_mentioned		not_mentioned	correct	ok	not_mentioned	released	unavailable
Haiku 4.5	imcs21	test	10366391	symptom_287	10366391	0.003376	1.7426654999144375	not_mentioned		not_mentioned	correct	ok	not_mentioned	released	unavailable
Haiku 4.5	imcs21	test	10366391	symptom_288	10366391	0.003376	1.7426654999144375	not_mentioned		not_mentioned	correct	ok	not_mentioned	released	unavailable
Haiku 4.5	imcs21	test	10366391	symptom_289	10366391	0.003376	1.7426654999144375	not_mentioned		not_mentioned	correct	ok	not_mentioned	released	unavailable
Haiku 4.5	imcs21	test	10366391	symptom_290	10366391	0.003376	1.7426654999144375	not_mentioned		not_mentioned	correct	ok	not_mentioned	released	unavailable
Haiku 4.5	imcs21	test	10366391	symptom_291	10366391	0.003376	1.7426654999144375	not_mentioned		not_mentioned	correct	ok	not_mentioned	released	unavailable
Haiku 4.5	imcs21	test	10366391	symptom_292	10366391	0.003376	1.7426654999144375	not_mentioned		not_mentioned	correct	ok	not_mentioned	released	unavailable
Haiku 4.5	imcs21	test	10366391	symptom_293	10366391	0.003376	1.7426654999144375	not_mentioned		not_mentioned	correct	ok	not_mentioned	released	unavailable
Haiku 4.5	imcs21	test	10366391	symptom_294	10366391	0.003376	1.7426654999144375	not_mentioned		not_mentioned	correct	ok	not_mentioned	released	unavailable
Haiku 4.5	imcs21	test	10366391	symptom_295	10366391	0.003376	1.7426654999144375	not_mentioned		not_mentioned	correct	ok	not_mentioned	released	unavailable
Haiku 4.5	imcs21	test	10366391	symptom_296	10366391	0.003376	1.7426654999144375	not_mentioned		not_mentioned	correct	ok	not_mentioned	released	unavailable
Haiku 4.5	imcs21	test	10366391	symptom_297	10366391	0.003376	1.7426654999144375	not_mentioned		not_mentioned	correct	ok	not_mentioned	released	unavailable
Haiku 4.5	imcs21	test	10366391	symptom_298	10366391	0.003376	1.7426654999144375	not_mentioned		not_mentioned	correct	ok	not_mentioned	released	unavailable
Haiku 4.5	imcs21	test	10366391	symptom_299	10366391	0.003376	1.7426654999144375	not_mentioned		not_mentioned	correct	ok	not_mentioned	released	unavailable
Haiku 4.5	imcs21	test	10366391	symptom_300	10366391	0.003376	1.7426654999144375	not_mentioned		not_mentioned	correct	ok	not_mentioned	released	unavailable
Haiku 4.5	imcs21	test	10366391	symptom_301	10366391	0.003376	1.7426654999144375	not_mentioned		not_mentioned	correct	ok	not_mentioned	released	unavailable
Haiku 4.5	imcs21	test	10366391	symptom_302	10366391	0.003376	1.7426654999144375	not_mentioned		not_mentioned	correct	ok	not_mentioned	released	unavailable
Haiku 4.5	imcs21	test	10366391	symptom_303	10366391	0.003376	1.7426654999144375	not_mentioned		not_mentioned	correct	ok	not_mentioned	released	unavailable
Haiku 4.5	imcs21	test	10366391	symptom_304	10366391	0.003376	1.7426654999144375	not_mentioned		not_mentioned	correct	ok	not_mentioned	released	unavailable
Haiku 4.5	imcs21	test	10366391	symptom_305	10366391	0.003376	1.7426654999144375	not_mentioned		not_mentioned	correct	ok	not_mentioned	released	unavailable
Haiku 4.5	imcs21	test	10366391	symptom_306	10366391	0.003376	1.7426654999144375	not_mentioned		not_mentioned	correct	ok	not_mentioned	released	unavailable
Haiku 4.5	imcs21	test	10366391	symptom_307	10366391	0.003376	1.7426654999144375	not_mentioned		not_mentioned	correct	ok	not_mentioned	released	unavailable
Haiku 4.5	imcs21	test	10366391	symptom_308	10366391	0.003376	1.7426654999144375	not_mentioned		not_mentioned	correct	ok	not_mentioned	released	unavailable
Haiku 4.5	imcs21	test	10366391	symptom_309	10366391	0.003376	1.7426654999144375	not_mentioned		not_mentioned	correct	ok	not_mentioned	released	unavailable
Haiku 4.5	imcs21	test	10366391	symptom_310	10366391	0.003376	1.7426654999144375	not_mentioned		not_mentioned	correct	ok	not_mentioned	released	unavailable
Haiku 4.5	imcs21	test	10366391	symptom_311	10366391	0.003376	1.7426654999144375	not_mentioned		not_mentioned	correct	ok	not_mentioned	released	unavailable
Haiku 4.5	imcs21	test	10366391	symptom_312	10366391	0.003376	1.7426654999144375	not_mentioned		not_mentioned	correct	ok	not_mentioned	released	unavailable
Haiku 4.5	imcs21	test	10366391	symptom_313	10366391	0.003376	1.7426654999144375	not_mentioned		not_mentioned	correct	ok	not_mentioned	released	unavailable
Haiku 4.5	imcs21	test	10366391	symptom_314	10366391	0.003376	1.7426654999144375	not_mentioned		not_mentioned	correct	ok	not_mentioned	released	unavailable
Haiku 4.5	imcs21	test	10366391	symptom_315	10366391	0.003376	1.7426654999144375	not_mentioned		not_mentioned	correct	ok	not_mentioned	released	unavailable
Haiku 4.5	imcs21	test	10366391	symptom_316	10366391	0.003376	1.7426654999144375	not_mentioned		not_mentioned	correct	ok	not_mentioned	released	unavailable
Haiku 4.5	imcs21	test	10366391	symptom_317	10366391	0.003376	1.7426654999144375	not_mentioned		not_mentioned	correct	ok	not_mentioned	released	unavailable
Haiku 4.5	imcs21	test	10366391	symptom_318	10366391	0.003376	1.7426654999144375	not_mentioned		not_mentioned	correct	ok	not_mentioned	released	unavailable
Haiku 4.5	imcs21	test	10366391	symptom_319	10366391	0.003376	1.7426654999144375	not_mentioned		not_mentioned	correct	ok	not_mentioned	released	unavailable
Haiku 4.5	imcs21	test	10366391	symptom_320	10366391	0.003376	1.7426654999144375	not_mentioned		not_mentioned	correct	ok	not_mentioned	released	unavailable
Haiku 4.5	imcs21	test	10366391	symptom_321	10366391	0.003376	1.7426654999144375	not_mentioned		not_mentioned	correct	ok	not_mentioned	released	unavailable
Haiku 4.5	imcs21	test	10366391	symptom_322	10366391	0.003376	1.7426654999144375	not_mentioned		not_mentioned	correct	ok	not_mentioned	released	unavailable
Haiku 4.5	imcs21	test	10366391	symptom_323	10366391	0.003376	1.7426654999144375	not_mentioned		not_mentioned	correct	ok	not_mentioned	released	unavailable
Haiku 4.5	imcs21	test	10366391	symptom_324	10366391	0.003376	1.7426654999144375	not_mentioned		not_mentioned	correct	ok	not_mentioned	released	unavailable
Haiku 4.5	imcs21	test	10366391	symptom_325	10366391	0.003376	1.7426654999144375	not_mentioned		not_mentioned	correct	ok	not_mentioned	released	unavailable
Haiku 4.5	imcs21	test	10366391	symptom_326	10366391	0.003376	1.7426654999144375	not_mentioned		not_mentioned	correct	ok	not_mentioned	released	unavailable
Haiku 4.5	imcs21	test	10366391	symptom_327	10366391	0.003376	1.7426654999144375	not_mentioned		not_mentioned	correct	ok	not_mentioned	released	unavailable
Haiku 4.5	imcs21	test	10366391	symptom_328	10366391	0.003376	1.7426654999144375	not_mentioned		not_mentioned	correct	ok	not_mentioned	released	unavailable
Haiku 4.5	imcs21	test	10366391	symptom_329	10366391	0.003376	1.7426654999144375	not_mentioned		not_mentioned	correct	ok	not_mentioned	released	unavailable
Haiku 4.5	imcs21	test	10366391	symptom_330	10366391	0.003376	1.7426654999144375	not_mentioned		not_mentioned	correct	ok	not_mentioned	released	unavailable
Haiku 4.5	imcs21	test	10368724	symptom_000	10368724	0.00498	2.050811416003853	positive	0.95	positive	correct	ok	positive	released	reported_percentage
Haiku 4.5	imcs21	test	10368724	symptom_001	10368724	0.00498	2.050811416003853	not_mentioned		positive	incorrect	ok	positive	released	unavailable
Haiku 4.5	imcs21	test	10368724	symptom_002	10368724	0.00498	2.050811416003853	positive	0.9	positive	correct	ok	positive	released	reported_percentage
Haiku 4.5	imcs21	test	10368724	symptom_003	10368724	0.00498	2.050811416003853	positive	0.85	positive	correct	ok	positive	released	reported_percentage
Haiku 4.5	imcs21	test	10368724	symptom_004	10368724	0.00498	2.050811416003853	positive	0.95	positive	correct	ok	positive	released	reported_percentage
Haiku 4.5	imcs21	test	10368724	symptom_005	10368724	0.00498	2.050811416003853	uncertain	0.75	uncertain	correct	ok	uncertain	released	reported_percentage
Haiku 4.5	imcs21	test	10368724	symptom_006	10368724	0.00498	2.050811416003853	positive	0.95	positive	correct	ok	positive	released	reported_percentage
Haiku 4.5	imcs21	test	10368724	symptom_007	10368724	0.00498	2.050811416003853	not_mentioned		not_mentioned	correct	ok	not_mentioned	released	unavailable
Haiku 4.5	imcs21	test	10368724	symptom_008	10368724	0.00498	2.050811416003853	not_mentioned		not_mentioned	correct	ok	not_mentioned	released	unavailable
Haiku 4.5	imcs21	test	10368724	symptom_009	10368724	0.00498	2.050811416003853	not_mentioned		not_mentioned	correct	ok	not_mentioned	released	unavailable
Haiku 4.5	imcs21	test	10368724	symptom_010	10368724	0.00498	2.050811416003853	not_mentioned		not_mentioned	correct	ok	not_mentioned	released	unavailable
Haiku 4.5	imcs21	test	10368724	symptom_011	10368724	0.00498	2.050811416003853	not_mentioned		not_mentioned	correct	ok	not_mentioned	released	unavailable
Haiku 4.5	imcs21	test	10368724	symptom_012	10368724	0.00498	2.050811416003853	not_mentioned		not_mentioned	correct	ok	not_mentioned	released	unavailable
Haiku 4.5	imcs21	test	10368724	symptom_013	10368724	0.00498	2.050811416003853	not_mentioned		uncertain	incorrect	ok	uncertain	released	unavailable
Haiku 4.5	imcs21	test	10368724	symptom_014	10368724	0.00498	2.050811416003853	not_mentioned		not_mentioned	correct	ok	not_mentioned	released	unavailable
Haiku 4.5	imcs21	test	10368724	symptom_015	10368724	0.00498	2.050811416003853	positive	0.9	positive	correct	ok	positive	released	reported_percentage
Haiku 4.5	imcs21	test	10368724	symptom_016	10368724	0.00498	2.050811416003853	not_mentioned		not_mentioned	correct	ok	not_mentioned	released	unavailable
Haiku 4.5	imcs21	test	10368724	symptom_017	10368724	0.00498	2.050811416003853	not_mentioned		not_mentioned	correct	ok	not_mentioned	released	unavailable
Haiku 4.5	imcs21	test	10368724	symptom_018	10368724	0.00498	2.050811416003853	not_mentioned		positive	incorrect	ok	positive	released	unavailable
Haiku 4.5	imcs21	test	10368724	symptom_019	10368724	0.00498	2.050811416003853	not_mentioned		not_mentioned	correct	ok	not_mentioned	released	unavailable
Haiku 4.5	imcs21	test	10368724	symptom_020	10368724	0.00498	2.050811416003853	not_mentioned		not_mentioned	correct	ok	not_mentioned	released	unavailable
Haiku 4.5	imcs21	test	10368724	symptom_021	10368724	0.00498	2.050811416003853	not_mentioned		not_mentioned	correct	ok	not_mentioned	released	unavailable
Haiku 4.5	imcs21	test	10368724	symptom_022	10368724	0.00498	2.050811416003853	not_mentioned		uncertain	incorrect	ok	uncertain	released	unavailable
Haiku 4.5	imcs21	test	10368724	symptom_023	10368724	0.00498	2.050811416003853	not_mentioned		not_mentioned	correct	ok	not_mentioned	released	unavailable
Haiku 4.5	imcs21	test	10368724	symptom_024	10368724	0.00498	2.050811416003853	not_mentioned		not_mentioned	correct	ok	not_mentioned	released	unavailable
Haiku 4.5	imcs21	test	10368724	symptom_025	10368724	0.00498	2.050811416003853	uncertain	0.6	uncertain	correct	ok	uncertain	released	reported_percentage
Haiku 4.5	imcs21	test	10368724	symptom_026	10368724	0.00498	2.050811416003853	not_mentioned		not_mentioned	correct	ok	not_mentioned	released	unavailable
Haiku 4.5	imcs21	test	10368724	symptom_027	10368724	0.00498	2.050811416003853	not_mentioned		not_mentioned	correct	ok	not_mentioned	released	unavailable
Haiku 4.5	imcs21	test	10368724	symptom_028	10368724	0.00498	2.050811416003853	not_mentioned		not_mentioned	correct	ok	not_mentioned	released	unavailable
Haiku 4.5	imcs21	test	10368724	symptom_029	10368724	0.00498	2.050811416003853	not_mentioned		not_mentioned	correct	ok	not_mentioned	released	unavailable
Haiku 4.5	imcs21	test	10368724	symptom_030	10368724	0.00498	2.050811416003853	not_mentioned		not_mentioned	correct	ok	not_mentioned	released	unavailable
Haiku 4.5	imcs21	test	10368724	symptom_031	10368724	0.00498	2.050811416003853	not_mentioned		not_mentioned	correct	ok	not_mentioned	released	unavailable
Haiku 4.5	imcs21	test	10368724	symptom_032	10368724	0.00498	2.050811416003853	positive	0.85	positive	correct	ok	positive	released	reported_percentage
Haiku 4.5	imcs21	test	10368724	symptom_033	10368724	0.00498	2.050811416003853	not_mentioned		not_mentioned	correct	ok	not_mentioned	released	unavailable
Haiku 4.5	imcs21	test	10368724	symptom_034	10368724	0.00498	2.050811416003853	not_mentioned		not_mentioned	correct	ok	not_mentioned	released	unavailable
Haiku 4.5	imcs21	test	10368724	symptom_035	10368724	0.00498	2.050811416003853	not_mentioned		not_mentioned	correct	ok	not_mentioned	released	unavailable
Haiku 4.5	imcs21	test	10368724	symptom_036	10368724	0.00498	2.050811416003853	not_mentioned		not_mentioned	correct	ok	not_mentioned	released	unavailable
Haiku 4.5	imcs21	test	10368724	symptom_037	10368724	0.00498	2.050811416003853	not_mentioned		not_mentioned	correct	ok	not_mentioned	released	unavailable
Haiku 4.5	imcs21	test	10368724	symptom_038	10368724	0.00498	2.050811416003853	not_mentioned		not_mentioned	correct	ok	not_mentioned	released	unavailable
Haiku 4.5	imcs21	test	10368724	symptom_039	10368724	0.00498	2.050811416003853	not_mentioned		not_mentioned	correct	ok	not_mentioned	released	unavailable
Haiku 4.5	imcs21	test	10368724	symptom_040	10368724	0.00498	2.050811416003853	not_mentioned		not_mentioned	correct	ok	not_mentioned	released	unavailable
Haiku 4.5	imcs21	test	10368724	symptom_041	10368724	0.00498	2.050811416003853	not_mentioned		not_mentioned	correct	ok	not_mentioned	released	unavailable
Haiku 4.5	imcs21	test	10368724	symptom_042	10368724	0.00498	2.050811416003853	not_mentioned		not_mentioned	correct	ok	not_mentioned	released	unavailable
Haiku 4.5	imcs21	test	10368724	symptom_043	10368724	0.00498	2.050811416003853	not_mentioned		not_mentioned	correct	ok	not_mentioned	released	unavailable
Haiku 4.5	imcs21	test	10368724	symptom_044	10368724	0.00498	2.050811416003853	not_mentioned		not_mentioned	correct	ok	not_mentioned	released	unavailable
Haiku 4.5	imcs21	test	10368724	symptom_045	10368724	0.00498	2.050811416003853	not_mentioned		not_mentioned	correct	ok	not_mentioned	released	unavailable
Haiku 4.5	imcs21	test	10368724	symptom_046	10368724	0.00498	2.050811416003853	not_mentioned		not_mentioned	correct	ok	not_mentioned	released	unavailable
Haiku 4.5	imcs21	test	10368724	symptom_047	10368724	0.00498	2.050811416003853	uncertain	0.7	uncertain	correct	ok	uncertain	released	reported_percentage
Haiku 4.5	imcs21	test	10368724	symptom_048	10368724	0.00498	2.050811416003853	not_mentioned		not_mentioned	correct	ok	not_mentioned	released	unavailable
Haiku 4.5	imcs21	test	10368724	symptom_049	10368724	0.00498	2.050811416003853	not_mentioned		not_mentioned	correct	ok	not_mentioned	released	unavailable
Haiku 4.5	imcs21	test	10368724	symptom_050	10368724	0.00498	2.050811416003853	not_mentioned		not_mentioned	correct	ok	not_mentioned	released	unavailable
Haiku 4.5	imcs21	test	10368724	symptom_051	10368724	0.00498	2.050811416003853	not_mentioned		not_mentioned	correct	ok	not_mentioned	released	unavailable
Haiku 4.5	imcs21	test	10368724	symptom_052	10368724	0.00498	2.050811416003853	not_mentioned		not_mentioned	correct	ok	not_mentioned	released	unavailable
Haiku 4.5	imcs21	test	10368724	symptom_053	10368724	0.00498	2.050811416003853	not_mentioned		not_mentioned	correct	ok	not_mentioned	released	unavailable
Haiku 4.5	imcs21	test	10368724	symptom_054	10368724	0.00498	2.050811416003853	not_mentioned		not_mentioned	correct	ok	not_mentioned	released	unavailable
Haiku 4.5	imcs21	test	10368724	symptom_055	10368724	0.00498	2.050811416003853	not_mentioned		not_mentioned	correct	ok	not_mentioned	released	unavailable
Haiku 4.5	imcs21	test	10368724	symptom_056	10368724	0.00498	2.050811416003853	not_mentioned		not_mentioned	correct	ok	not_mentioned	released	unavailable
Haiku 4.5	imcs21	test	10368724	symptom_057	10368724	0.00498	2.050811416003853	not_mentioned		not_mentioned	correct	ok	not_mentioned	released	unavailable
Haiku 4.5	imcs21	test	10368724	symptom_058	10368724	0.00498	2.050811416003853	not_mentioned		not_mentioned	correct	ok	not_mentioned	released	unavailable
Haiku 4.5	imcs21	test	10368724	symptom_059	10368724	0.00498	2.050811416003853	not_mentioned		not_mentioned	correct	ok	not_mentioned	released	unavailable
Haiku 4.5	imcs21	test	10368724	symptom_060	10368724	0.00498	2.050811416003853	not_mentioned		not_mentioned	correct	ok	not_mentioned	released	unavailable
Haiku 4.5	imcs21	test	10368724	symptom_061	10368724	0.00498	2.050811416003853	not_mentioned		not_mentioned	correct	ok	not_mentioned	released	unavailable
Haiku 4.5	imcs21	test	10368724	symptom_062	10368724	0.00498	2.050811416003853	not_mentioned		not_mentioned	correct	ok	not_mentioned	released	unavailable
Haiku 4.5	imcs21	test	10368724	symptom_063	10368724	0.00498	2.050811416003853	not_mentioned		not_mentioned	correct	ok	not_mentioned	released	unavailable
Haiku 4.5	imcs21	test	10368724	symptom_064	10368724	0.00498	2.050811416003853	not_mentioned		not_mentioned	correct	ok	not_mentioned	released	unavailable
Haiku 4.5	imcs21	test	10368724	symptom_065	10368724	0.00498	2.050811416003853	not_mentioned		not_mentioned	correct	ok	not_mentioned	released	unavailable
Haiku 4.5	imcs21	test	10368724	symptom_066	10368724	0.00498	2.050811416003853	not_mentioned		not_mentioned	correct	ok	not_mentioned	released	unavailable
Haiku 4.5	imcs21	test	10368724	symptom_067	10368724	0.00498	2.050811416003853	not_mentioned		not_mentioned	correct	ok	not_mentioned	released	unavailable
Haiku 4.5	imcs21	test	10368724	symptom_068	10368724	0.00498	2.050811416003853	not_mentioned		not_mentioned	correct	ok	not_mentioned	released	unavailable
Haiku 4.5	imcs21	test	10368724	symptom_069	10368724	0.00498	2.050811416003853	not_mentioned		not_mentioned	correct	ok	not_mentioned	released	unavailable
Haiku 4.5	imcs21	test	10368724	symptom_070	10368724	0.00498	2.050811416003853	not_mentioned		not_mentioned	correct	ok	not_mentioned	released	unavailable
Haiku 4.5	imcs21	test	10368724	symptom_071	10368724	0.00498	2.050811416003853	not_mentioned		not_mentioned	correct	ok	not_mentioned	released	unavailable
Haiku 4.5	imcs21	test	10368724	symptom_072	10368724	0.00498	2.050811416003853	not_mentioned		not_mentioned	correct	ok	not_mentioned	released	unavailable
Haiku 4.5	imcs21	test	10368724	symptom_073	10368724	0.00498	2.050811416003853	not_mentioned		not_mentioned	correct	ok	not_mentioned	released	unavailable
Haiku 4.5	imcs21	test	10368724	symptom_074	10368724	0.00498	2.050811416003853	not_mentioned		not_mentioned	correct	ok	not_mentioned	released	unavailable
Haiku 4.5	imcs21	test	10368724	symptom_075	10368724	0.00498	2.050811416003853	not_mentioned		not_mentioned	correct	ok	not_mentioned	released	unavailable
Haiku 4.5	imcs21	test	10368724	symptom_076	10368724	0.00498	2.050811416003853	not_mentioned		not_mentioned	correct	ok	not_mentioned	released	unavailable
Haiku 4.5	imcs21	test	10368724	symptom_077	10368724	0.00498	2.050811416003853	not_mentioned		not_mentioned	correct	ok	not_mentioned	released	unavailable
Haiku 4.5	imcs21	test	10368724	symptom_078	10368724	0.00498	2.050811416003853	not_mentioned		not_mentioned	correct	ok	not_mentioned	released	unavailable
Haiku 4.5	imcs21	test	10368724	symptom_079	10368724	0.00498	2.050811416003853	not_mentioned		not_mentioned	correct	ok	not_mentioned	released	unavailable
Haiku 4.5	imcs21	test	10368724	symptom_080	10368724	0.00498	2.050811416003853	not_mentioned		not_mentioned	correct	ok	not_mentioned	released	unavailable
Haiku 4.5	imcs21	test	10368724	symptom_081	10368724	0.00498	2.050811416003853	not_mentioned		not_mentioned	correct	ok	not_mentioned	released	unavailable
Haiku 4.5	imcs21	test	10368724	symptom_082	10368724	0.00498	2.050811416003853	not_mentioned		not_mentioned	correct	ok	not_mentioned	released	unavailable
Haiku 4.5	imcs21	test	10368724	symptom_083	10368724	0.00498	2.050811416003853	not_mentioned		not_mentioned	correct	ok	not_mentioned	released	unavailable
Haiku 4.5	imcs21	test	10368724	symptom_084	10368724	0.00498	2.050811416003853	not_mentioned		not_mentioned	correct	ok	not_mentioned	released	unavailable
Haiku 4.5	imcs21	test	10368724	symptom_085	10368724	0.00498	2.050811416003853	not_mentioned		not_mentioned	correct	ok	not_mentioned	released	unavailable
Haiku 4.5	imcs21	test	10368724	symptom_086	10368724	0.00498	2.050811416003853	not_mentioned		not_mentioned	correct	ok	not_mentioned	released	unavailable
Haiku 4.5	imcs21	test	10368724	symptom_087	10368724	0.00498	2.050811416003853	not_mentioned		not_mentioned	correct	ok	not_mentioned	released	unavailable
Haiku 4.5	imcs21	test	10368724	symptom_088	10368724	0.00498	2.050811416003853	not_mentioned		not_mentioned	correct	ok	not_mentioned	released	unavailable
Haiku 4.5	imcs21	test	10368724	symptom_089	10368724	0.00498	2.050811416003853	not_mentioned		not_mentioned	correct	ok	not_mentioned	released	unavailable
Haiku 4.5	imcs21	test	10368724	symptom_090	10368724	0.00498	2.050811416003853	not_mentioned		not_mentioned	correct	ok	not_mentioned	released	unavailable
Haiku 4.5	imcs21	test	10368724	symptom_091	10368724	0.00498	2.050811416003853	not_mentioned		not_mentioned	correct	ok	not_mentioned	released	unavailable
Haiku 4.5	imcs21	test	10368724	symptom_092	10368724	0.00498	2.050811416003853	not_mentioned		not_mentioned	correct	ok	not_mentioned	released	unavailable
Haiku 4.5	imcs21	test	10368724	symptom_093	10368724	0.00498	2.050811416003853	not_mentioned		not_mentioned	correct	ok	not_mentioned	released	unavailable
Haiku 4.5	imcs21	test	10368724	symptom_094	10368724	0.00498	2.050811416003853	not_mentioned		not_mentioned	correct	ok	not_mentioned	released	unavailable
Haiku 4.5	imcs21	test	10368724	symptom_095	10368724	0.00498	2.050811416003853	not_mentioned		not_mentioned	correct	ok	not_mentioned	released	unavailable
Haiku 4.5	imcs21	test	10368724	symptom_096	10368724	0.00498	2.050811416003853	not_mentioned		not_mentioned	correct	ok	not_mentioned	released	unavailable
Haiku 4.5	imcs21	test	10368724	symptom_097	10368724	0.00498	2.050811416003853	not_mentioned		not_mentioned	correct	ok	not_mentioned	released	unavailable
Haiku 4.5	imcs21	test	10368724	symptom_098	10368724	0.00498	2.050811416003853	not_mentioned		not_mentioned	correct	ok	not_mentioned	released	unavailable
Haiku 4.5	imcs21	test	10368724	symptom_099	10368724	0.00498	2.050811416003853	not_mentioned		not_mentioned	correct	ok	not_mentioned	released	unavailable
Haiku 4.5	imcs21	test	10368724	symptom_100	10368724	0.00498	2.050811416003853	not_mentioned		not_mentioned	correct	ok	not_mentioned	released	unavailable
Haiku 4.5	imcs21	test	10368724	symptom_101	10368724	0.00498	2.050811416003853	not_mentioned		not_mentioned	correct	ok	not_mentioned	released	unavailable
Haiku 4.5	imcs21	test	10368724	symptom_102	10368724	0.00498	2.050811416003853	not_mentioned		not_mentioned	correct	ok	not_mentioned	released	unavailable
Haiku 4.5	imcs21	test	10368724	symptom_103	10368724	0.00498	2.050811416003853	not_mentioned		not_mentioned	correct	ok	not_mentioned	released	unavailable
Haiku 4.5	imcs21	test	10368724	symptom_104	10368724	0.00498	2.050811416003853	not_mentioned		not_mentioned	correct	ok	not_mentioned	released	unavailable
Haiku 4.5	imcs21	test	10368724	symptom_105	10368724	0.00498	2.050811416003853	not_mentioned		not_mentioned	correct	ok	not_mentioned	released	unavailable
Haiku 4.5	imcs21	test	10368724	symptom_106	10368724	0.00498	2.050811416003853	not_mentioned		not_mentioned	correct	ok	not_mentioned	released	unavailable
Haiku 4.5	imcs21	test	10368724	symptom_107	10368724	0.00498	2.050811416003853	not_mentioned		not_mentioned	correct	ok	not_mentioned	released	unavailable
Haiku 4.5	imcs21	test	10368724	symptom_108	10368724	0.00498	2.050811416003853	not_mentioned		not_mentioned	correct	ok	not_mentioned	released	unavailable
Haiku 4.5	imcs21	test	10368724	symptom_109	10368724	0.00498	2.050811416003853	not_mentioned		not_mentioned	correct	ok	not_mentioned	released	unavailable
Haiku 4.5	imcs21	test	10368724	symptom_110	10368724	0.00498	2.050811416003853	not_mentioned		not_mentioned	correct	ok	not_mentioned	released	unavailable
Haiku 4.5	imcs21	test	10368724	symptom_111	10368724	0.00498	2.050811416003853	not_mentioned		not_mentioned	correct	ok	not_mentioned	released	unavailable
Haiku 4.5	imcs21	test	10368724	symptom_112	10368724	0.00498	2.050811416003853	not_mentioned		not_mentioned	correct	ok	not_mentioned	released	unavailable
Haiku 4.5	imcs21	test	10368724	symptom_113	10368724	0.00498	2.050811416003853	not_mentioned		not_mentioned	correct	ok	not_mentioned	released	unavailable
Haiku 4.5	imcs21	test	10368724	symptom_114	10368724	0.00498	2.050811416003853	not_mentioned		not_mentioned	correct	ok	not_mentioned	released	unavailable
Haiku 4.5	imcs21	test	10368724	symptom_115	10368724	0.00498	2.050811416003853	not_mentioned		not_mentioned	correct	ok	not_mentioned	released	unavailable
Haiku 4.5	imcs21	test	10368724	symptom_116	10368724	0.00498	2.050811416003853	not_mentioned		not_mentioned	correct	ok	not_mentioned	released	unavailable
Haiku 4.5	imcs21	test	10368724	symptom_117	10368724	0.00498	2.050811416003853	not_mentioned		not_mentioned	correct	ok	not_mentioned	released	unavailable
Haiku 4.5	imcs21	test	10368724	symptom_118	10368724	0.00498	2.050811416003853	not_mentioned		not_mentioned	correct	ok	not_mentioned	released	unavailable
Haiku 4.5	imcs21	test	10368724	symptom_119	10368724	0.00498	2.050811416003853	not_mentioned		not_mentioned	correct	ok	not_mentioned	released	unavailable
Haiku 4.5	imcs21	test	10368724	symptom_120	10368724	0.00498	2.050811416003853	not_mentioned		not_mentioned	correct	ok	not_mentioned	released	unavailable
Haiku 4.5	imcs21	test	10368724	symptom_121	10368724	0.00498	2.050811416003853	not_mentioned		not_mentioned	correct	ok	not_mentioned	released	unavailable
Haiku 4.5	imcs21	test	10368724	symptom_122	10368724	0.00498	2.050811416003853	not_mentioned		not_mentioned	correct	ok	not_mentioned	released	unavailable
Haiku 4.5	imcs21	test	10368724	symptom_123	10368724	0.00498	2.050811416003853	not_mentioned		not_mentioned	correct	ok	not_mentioned	released	unavailable
Haiku 4.5	imcs21	test	10368724	symptom_124	10368724	0.00498	2.050811416003853	not_mentioned		not_mentioned	correct	ok	not_mentioned	released	unavailable
Haiku 4.5	imcs21	test	10368724	symptom_125	10368724	0.00498	2.050811416003853	not_mentioned		not_mentioned	correct	ok	not_mentioned	released	unavailable
Haiku 4.5	imcs21	test	10368724	symptom_126	10368724	0.00498	2.050811416003853	not_mentioned		not_mentioned	correct	ok	not_mentioned	released	unavailable
Haiku 4.5	imcs21	test	10368724	symptom_127	10368724	0.00498	2.050811416003853	not_mentioned		not_mentioned	correct	ok	not_mentioned	released	unavailable
Haiku 4.5	imcs21	test	10368724	symptom_128	10368724	0.00498	2.050811416003853	not_mentioned		not_mentioned	correct	ok	not_mentioned	released	unavailable
Haiku 4.5	imcs21	test	10368724	symptom_129	10368724	0.00498	2.050811416003853	not_mentioned		not_mentioned	correct	ok	not_mentioned	released	unavailable
Haiku 4.5	imcs21	test	10368724	symptom_130	10368724	0.00498	2.050811416003853	not_mentioned		not_mentioned	correct	ok	not_mentioned	released	unavailable
Haiku 4.5	imcs21	test	10368724	symptom_131	10368724	0.00498	2.050811416003853	not_mentioned		not_mentioned	correct	ok	not_mentioned	released	unavailable
Haiku 4.5	imcs21	test	10368724	symptom_132	10368724	0.00498	2.050811416003853	not_mentioned		not_mentioned	correct	ok	not_mentioned	released	unavailable
Haiku 4.5	imcs21	test	10368724	symptom_133	10368724	0.00498	2.050811416003853	not_mentioned		not_mentioned	correct	ok	not_mentioned	released	unavailable
Haiku 4.5	imcs21	test	10368724	symptom_134	10368724	0.00498	2.050811416003853	not_mentioned		not_mentioned	correct	ok	not_mentioned	released	unavailable
Haiku 4.5	imcs21	test	10368724	symptom_135	10368724	0.00498	2.050811416003853	not_mentioned		not_mentioned	correct	ok	not_mentioned	released	unavailable
Haiku 4.5	imcs21	test	10368724	symptom_136	10368724	0.00498	2.050811416003853	not_mentioned		not_mentioned	correct	ok	not_mentioned	released	unavailable
Haiku 4.5	imcs21	test	10368724	symptom_137	10368724	0.00498	2.050811416003853	not_mentioned		not_mentioned	correct	ok	not_mentioned	released	unavailable
Haiku 4.5	imcs21	test	10368724	symptom_138	10368724	0.00498	2.050811416003853	not_mentioned		not_mentioned	correct	ok	not_mentioned	released	unavailable
Haiku 4.5	imcs21	test	10368724	symptom_139	10368724	0.00498	2.050811416003853	not_mentioned		not_mentioned	correct	ok	not_mentioned	released	unavailable
Haiku 4.5	imcs21	test	10368724	symptom_140	10368724	0.00498	2.050811416003853	not_mentioned		not_mentioned	correct	ok	not_mentioned	released	unavailable
Haiku 4.5	imcs21	test	10368724	symptom_141	10368724	0.00498	2.050811416003853	not_mentioned		not_mentioned	correct	ok	not_mentioned	released	unavailable
Haiku 4.5	imcs21	test	10368724	symptom_142	10368724	0.00498	2.050811416003853	not_mentioned		not_mentioned	correct	ok	not_mentioned	released	unavailable
Haiku 4.5	imcs21	test	10368724	symptom_143	10368724	0.00498	2.050811416003853	not_mentioned		not_mentioned	correct	ok	not_mentioned	released	unavailable
Haiku 4.5	imcs21	test	10368724	symptom_144	10368724	0.00498	2.050811416003853	not_mentioned		not_mentioned	correct	ok	not_mentioned	released	unavailable
Haiku 4.5	imcs21	test	10368724	symptom_145	10368724	0.00498	2.050811416003853	not_mentioned		not_mentioned	correct	ok	not_mentioned	released	unavailable
Haiku 4.5	imcs21	test	10368724	symptom_146	10368724	0.00498	2.050811416003853	not_mentioned		not_mentioned	correct	ok	not_mentioned	released	unavailable
Haiku 4.5	imcs21	test	10368724	symptom_147	10368724	0.00498	2.050811416003853	not_mentioned		not_mentioned	correct	ok	not_mentioned	released	unavailable
Haiku 4.5	imcs21	test	10368724	symptom_148	10368724	0.00498	2.050811416003853	not_mentioned		not_mentioned	correct	ok	not_mentioned	released	unavailable
Haiku 4.5	imcs21	test	10368724	symptom_149	10368724	0.00498	2.050811416003853	not_mentioned		not_mentioned	correct	ok	not_mentioned	released	unavailable
Haiku 4.5	imcs21	test	10368724	symptom_150	10368724	0.00498	2.050811416003853	not_mentioned		not_mentioned	correct	ok	not_mentioned	released	unavailable
Haiku 4.5	imcs21	test	10368724	symptom_151	10368724	0.00498	2.050811416003853	not_mentioned		not_mentioned	correct	ok	not_mentioned	released	unavailable
Haiku 4.5	imcs21	test	10368724	symptom_152	10368724	0.00498	2.050811416003853	not_mentioned		not_mentioned	correct	ok	not_mentioned	released	unavailable
Haiku 4.5	imcs21	test	10368724	symptom_153	10368724	0.00498	2.050811416003853	not_mentioned		not_mentioned	correct	ok	not_mentioned	released	unavailable
Haiku 4.5	imcs21	test	10368724	symptom_154	10368724	0.00498	2.050811416003853	not_mentioned		not_mentioned	correct	ok	not_mentioned	released	unavailable
Haiku 4.5	imcs21	test	10368724	symptom_155	10368724	0.00498	2.050811416003853	not_mentioned		not_mentioned	correct	ok	not_mentioned	released	unavailable
Haiku 4.5	imcs21	test	10368724	symptom_156	10368724	0.00498	2.050811416003853	not_mentioned		not_mentioned	correct	ok	not_mentioned	released	unavailable
Haiku 4.5	imcs21	test	10368724	symptom_157	10368724	0.00498	2.050811416003853	not_mentioned		not_mentioned	correct	ok	not_mentioned	released	unavailable
Haiku 4.5	imcs21	test	10368724	symptom_158	10368724	0.00498	2.050811416003853	not_mentioned		not_mentioned	correct	ok	not_mentioned	released	unavailable
Haiku 4.5	imcs21	test	10368724	symptom_159	10368724	0.00498	2.050811416003853	not_mentioned		not_mentioned	correct	ok	not_mentioned	released	unavailable
Haiku 4.5	imcs21	test	10368724	symptom_160	10368724	0.00498	2.050811416003853	not_mentioned		not_mentioned	correct	ok	not_mentioned	released	unavailable
Haiku 4.5	imcs21	test	10368724	symptom_161	10368724	0.00498	2.050811416003853	not_mentioned		not_mentioned	correct	ok	not_mentioned	released	unavailable
Haiku 4.5	imcs21	test	10368724	symptom_162	10368724	0.00498	2.050811416003853	not_mentioned		not_mentioned	correct	ok	not_mentioned	released	unavailable
Haiku 4.5	imcs21	test	10368724	symptom_163	10368724	0.00498	2.050811416003853	not_mentioned		not_mentioned	correct	ok	not_mentioned	released	unavailable
Haiku 4.5	imcs21	test	10368724	symptom_164	10368724	0.00498	2.050811416003853	not_mentioned		not_mentioned	correct	ok	not_mentioned	released	unavailable
Haiku 4.5	imcs21	test	10368724	symptom_165	10368724	0.00498	2.050811416003853	not_mentioned		not_mentioned	correct	ok	not_mentioned	released	unavailable
Haiku 4.5	imcs21	test	10368724	symptom_166	10368724	0.00498	2.050811416003853	not_mentioned		not_mentioned	correct	ok	not_mentioned	released	unavailable
Haiku 4.5	imcs21	test	10368724	symptom_167	10368724	0.00498	2.050811416003853	not_mentioned		not_mentioned	correct	ok	not_mentioned	released	unavailable
Haiku 4.5	imcs21	test	10368724	symptom_168	10368724	0.00498	2.050811416003853	not_mentioned		not_mentioned	correct	ok	not_mentioned	released	unavailable
Haiku 4.5	imcs21	test	10368724	symptom_169	10368724	0.00498	2.050811416003853	not_mentioned		not_mentioned	correct	ok	not_mentioned	released	unavailable
Haiku 4.5	imcs21	test	10368724	symptom_170	10368724	0.00498	2.050811416003853	not_mentioned		not_mentioned	correct	ok	not_mentioned	released	unavailable
Haiku 4.5	imcs21	test	10368724	symptom_171	10368724	0.00498	2.050811416003853	not_mentioned		not_mentioned	correct	ok	not_mentioned	released	unavailable
Haiku 4.5	imcs21	test	10368724	symptom_172	10368724	0.00498	2.050811416003853	not_mentioned		not_mentioned	correct	ok	not_mentioned	released	unavailable
Haiku 4.5	imcs21	test	10368724	symptom_173	10368724	0.00498	2.050811416003853	not_mentioned		not_mentioned	correct	ok	not_mentioned	released	unavailable
Haiku 4.5	imcs21	test	10368724	symptom_174	10368724	0.00498	2.050811416003853	not_mentioned		not_mentioned	correct	ok	not_mentioned	released	unavailable
Haiku 4.5	imcs21	test	10368724	symptom_175	10368724	0.00498	2.050811416003853	not_mentioned		not_mentioned	correct	ok	not_mentioned	released	unavailable
Haiku 4.5	imcs21	test	10368724	symptom_176	10368724	0.00498	2.050811416003853	not_mentioned		not_mentioned	correct	ok	not_mentioned	released	unavailable
Haiku 4.5	imcs21	test	10368724	symptom_177	10368724	0.00498	2.050811416003853	not_mentioned		not_mentioned	correct	ok	not_mentioned	released	unavailable
Haiku 4.5	imcs21	test	10368724	symptom_178	10368724	0.00498	2.050811416003853	not_mentioned		not_mentioned	correct	ok	not_mentioned	released	unavailable
Haiku 4.5	imcs21	test	10368724	symptom_179	10368724	0.00498	2.050811416003853	not_mentioned		not_mentioned	correct	ok	not_mentioned	released	unavailable
Haiku 4.5	imcs21	test	10368724	symptom_180	10368724	0.00498	2.050811416003853	not_mentioned		not_mentioned	correct	ok	not_mentioned	released	unavailable
Haiku 4.5	imcs21	test	10368724	symptom_181	10368724	0.00498	2.050811416003853	not_mentioned		not_mentioned	correct	ok	not_mentioned	released	unavailable
Haiku 4.5	imcs21	test	10368724	symptom_182	10368724	0.00498	2.050811416003853	not_mentioned		not_mentioned	correct	ok	not_mentioned	released	unavailable
Haiku 4.5	imcs21	test	10368724	symptom_183	10368724	0.00498	2.050811416003853	not_mentioned		not_mentioned	correct	ok	not_mentioned	released	unavailable
Haiku 4.5	imcs21	test	10368724	symptom_184	10368724	0.00498	2.050811416003853	not_mentioned		not_mentioned	correct	ok	not_mentioned	released	unavailable
Haiku 4.5	imcs21	test	10368724	symptom_185	10368724	0.00498	2.050811416003853	not_mentioned		not_mentioned	correct	ok	not_mentioned	released	unavailable
Haiku 4.5	imcs21	test	10368724	symptom_186	10368724	0.00498	2.050811416003853	not_mentioned		not_mentioned	correct	ok	not_mentioned	released	unavailable
Haiku 4.5	imcs21	test	10368724	symptom_187	10368724	0.00498	2.050811416003853	not_mentioned		not_mentioned	correct	ok	not_mentioned	released	unavailable
Haiku 4.5	imcs21	test	10368724	symptom_188	10368724	0.00498	2.050811416003853	not_mentioned		not_mentioned	correct	ok	not_mentioned	released	unavailable
Haiku 4.5	imcs21	test	10368724	symptom_189	10368724	0.00498	2.050811416003853	not_mentioned		not_mentioned	correct	ok	not_mentioned	released	unavailable
Haiku 4.5	imcs21	test	10368724	symptom_190	10368724	0.00498	2.050811416003853	not_mentioned		not_mentioned	correct	ok	not_mentioned	released	unavailable
Haiku 4.5	imcs21	test	10368724	symptom_191	10368724	0.00498	2.050811416003853	not_mentioned		not_mentioned	correct	ok	not_mentioned	released	unavailable
Haiku 4.5	imcs21	test	10368724	symptom_192	10368724	0.00498	2.050811416003853	not_mentioned		not_mentioned	correct	ok	not_mentioned	released	unavailable
Haiku 4.5	imcs21	test	10368724	symptom_193	10368724	0.00498	2.050811416003853	not_mentioned		not_mentioned	correct	ok	not_mentioned	released	unavailable
Haiku 4.5	imcs21	test	10368724	symptom_194	10368724	0.00498	2.050811416003853	not_mentioned		not_mentioned	correct	ok	not_mentioned	released	unavailable
Haiku 4.5	imcs21	test	10368724	symptom_195	10368724	0.00498	2.050811416003853	not_mentioned		not_mentioned	correct	ok	not_mentioned	released	unavailable
Haiku 4.5	imcs21	test	10368724	symptom_196	10368724	0.00498	2.050811416003853	not_mentioned		not_mentioned	correct	ok	not_mentioned	released	unavailable
Haiku 4.5	imcs21	test	10368724	symptom_197	10368724	0.00498	2.050811416003853	not_mentioned		not_mentioned	correct	ok	not_mentioned	released	unavailable
Haiku 4.5	imcs21	test	10368724	symptom_198	10368724	0.00498	2.050811416003853	not_mentioned		not_mentioned	correct	ok	not_mentioned	released	unavailable
Haiku 4.5	imcs21	test	10368724	symptom_199	10368724	0.00498	2.050811416003853	not_mentioned		not_mentioned	correct	ok	not_mentioned	released	unavailable
Haiku 4.5	imcs21	test	10368724	symptom_200	10368724	0.00498	2.050811416003853	not_mentioned		not_mentioned	correct	ok	not_mentioned	released	unavailable
Haiku 4.5	imcs21	test	10368724	symptom_201	10368724	0.00498	2.050811416003853	not_mentioned		not_mentioned	correct	ok	not_mentioned	released	unavailable
Haiku 4.5	imcs21	test	10368724	symptom_202	10368724	0.00498	2.050811416003853	not_mentioned		not_mentioned	correct	ok	not_mentioned	released	unavailable
Haiku 4.5	imcs21	test	10368724	symptom_203	10368724	0.00498	2.050811416003853	not_mentioned		not_mentioned	correct	ok	not_mentioned	released	unavailable
Haiku 4.5	imcs21	test	10368724	symptom_204	10368724	0.00498	2.050811416003853	not_mentioned		not_mentioned	correct	ok	not_mentioned	released	unavailable
Haiku 4.5	imcs21	test	10368724	symptom_205	10368724	0.00498	2.050811416003853	not_mentioned		not_mentioned	correct	ok	not_mentioned	released	unavailable
Haiku 4.5	imcs21	test	10368724	symptom_206	10368724	0.00498	2.050811416003853	not_mentioned		not_mentioned	correct	ok	not_mentioned	released	unavailable
Haiku 4.5	imcs21	test	10368724	symptom_207	10368724	0.00498	2.050811416003853	positive	0.9	not_mentioned	incorrect	ok	not_mentioned	released	reported_percentage
Haiku 4.5	imcs21	test	10368724	symptom_208	10368724	0.00498	2.050811416003853	not_mentioned		not_mentioned	correct	ok	not_mentioned	released	unavailable
Haiku 4.5	imcs21	test	10368724	symptom_209	10368724	0.00498	2.050811416003853	not_mentioned		not_mentioned	correct	ok	not_mentioned	released	unavailable
Haiku 4.5	imcs21	test	10368724	symptom_210	10368724	0.00498	2.050811416003853	not_mentioned		not_mentioned	correct	ok	not_mentioned	released	unavailable
Haiku 4.5	imcs21	test	10368724	symptom_211	10368724	0.00498	2.050811416003853	not_mentioned		not_mentioned	correct	ok	not_mentioned	released	unavailable
Haiku 4.5	imcs21	test	10368724	symptom_212	10368724	0.00498	2.050811416003853	not_mentioned		not_mentioned	correct	ok	not_mentioned	released	unavailable
Haiku 4.5	imcs21	test	10368724	symptom_213	10368724	0.00498	2.050811416003853	not_mentioned		not_mentioned	correct	ok	not_mentioned	released	unavailable
Haiku 4.5	imcs21	test	10368724	symptom_214	10368724	0.00498	2.050811416003853	not_mentioned		not_mentioned	correct	ok	not_mentioned	released	unavailable
Haiku 4.5	imcs21	test	10368724	symptom_215	10368724	0.00498	2.050811416003853	not_mentioned		not_mentioned	correct	ok	not_mentioned	released	unavailable
Haiku 4.5	imcs21	test	10368724	symptom_216	10368724	0.00498	2.050811416003853	not_mentioned		not_mentioned	correct	ok	not_mentioned	released	unavailable
Haiku 4.5	imcs21	test	10368724	symptom_217	10368724	0.00498	2.050811416003853	not_mentioned		not_mentioned	correct	ok	not_mentioned	released	unavailable
Haiku 4.5	imcs21	test	10368724	symptom_218	10368724	0.00498	2.050811416003853	not_mentioned		not_mentioned	correct	ok	not_mentioned	released	unavailable
Haiku 4.5	imcs21	test	10368724	symptom_219	10368724	0.00498	2.050811416003853	not_mentioned		not_mentioned	correct	ok	not_mentioned	released	unavailable
Haiku 4.5	imcs21	test	10368724	symptom_220	10368724	0.00498	2.050811416003853	not_mentioned		not_mentioned	correct	ok	not_mentioned	released	unavailable
Haiku 4.5	imcs21	test	10368724	symptom_221	10368724	0.00498	2.050811416003853	not_mentioned		not_mentioned	correct	ok	not_mentioned	released	unavailable
Haiku 4.5	imcs21	test	10368724	symptom_222	10368724	0.00498	2.050811416003853	not_mentioned		not_mentioned	correct	ok	not_mentioned	released	unavailable
Haiku 4.5	imcs21	test	10368724	symptom_223	10368724	0.00498	2.050811416003853	not_mentioned		not_mentioned	correct	ok	not_mentioned	released	unavailable
Haiku 4.5	imcs21	test	10368724	symptom_224	10368724	0.00498	2.050811416003853	not_mentioned		not_mentioned	correct	ok	not_mentioned	released	unavailable
Haiku 4.5	imcs21	test	10368724	symptom_225	10368724	0.00498	2.050811416003853	not_mentioned		not_mentioned	correct	ok	not_mentioned	released	unavailable
Haiku 4.5	imcs21	test	10368724	symptom_226	10368724	0.00498	2.050811416003853	not_mentioned		not_mentioned	correct	ok	not_mentioned	released	unavailable
Haiku 4.5	imcs21	test	10368724	symptom_227	10368724	0.00498	2.050811416003853	not_mentioned		not_mentioned	correct	ok	not_mentioned	released	unavailable
Haiku 4.5	imcs21	test	10368724	symptom_228	10368724	0.00498	2.050811416003853	not_mentioned		not_mentioned	correct	ok	not_mentioned	released	unavailable
Haiku 4.5	imcs21	test	10368724	symptom_229	10368724	0.00498	2.050811416003853	not_mentioned		not_mentioned	correct	ok	not_mentioned	released	unavailable
Haiku 4.5	imcs21	test	10368724	symptom_230	10368724	0.00498	2.050811416003853	not_mentioned		not_mentioned	correct	ok	not_mentioned	released	unavailable
Haiku 4.5	imcs21	test	10368724	symptom_231	10368724	0.00498	2.050811416003853	not_mentioned		not_mentioned	correct	ok	not_mentioned	released	unavailable
Haiku 4.5	imcs21	test	10368724	symptom_232	10368724	0.00498	2.050811416003853	not_mentioned		not_mentioned	correct	ok	not_mentioned	released	unavailable
Haiku 4.5	imcs21	test	10368724	symptom_233	10368724	0.00498	2.050811416003853	not_mentioned		not_mentioned	correct	ok	not_mentioned	released	unavailable
Haiku 4.5	imcs21	test	10368724	symptom_234	10368724	0.00498	2.050811416003853	not_mentioned		not_mentioned	correct	ok	not_mentioned	released	unavailable
Haiku 4.5	imcs21	test	10368724	symptom_235	10368724	0.00498	2.050811416003853	not_mentioned		not_mentioned	correct	ok	not_mentioned	released	unavailable
Haiku 4.5	imcs21	test	10368724	symptom_236	10368724	0.00498	2.050811416003853	not_mentioned		not_mentioned	correct	ok	not_mentioned	released	unavailable
Haiku 4.5	imcs21	test	10368724	symptom_237	10368724	0.00498	2.050811416003853	not_mentioned		not_mentioned	correct	ok	not_mentioned	released	unavailable
Haiku 4.5	imcs21	test	10368724	symptom_238	10368724	0.00498	2.050811416003853	not_mentioned		not_mentioned	correct	ok	not_mentioned	released	unavailable
Haiku 4.5	imcs21	test	10368724	symptom_239	10368724	0.00498	2.050811416003853	not_mentioned		not_mentioned	correct	ok	not_mentioned	released	unavailable
Haiku 4.5	imcs21	test	10368724	symptom_240	10368724	0.00498	2.050811416003853	not_mentioned		not_mentioned	correct	ok	not_mentioned	released	unavailable
Haiku 4.5	imcs21	test	10368724	symptom_241	10368724	0.00498	2.050811416003853	not_mentioned		not_mentioned	correct	ok	not_mentioned	released	unavailable
Haiku 4.5	imcs21	test	10368724	symptom_242	10368724	0.00498	2.050811416003853	not_mentioned		not_mentioned	correct	ok	not_mentioned	released	unavailable
Haiku 4.5	imcs21	test	10368724	symptom_243	10368724	0.00498	2.050811416003853	not_mentioned		not_mentioned	correct	ok	not_mentioned	released	unavailable
Haiku 4.5	imcs21	test	10368724	symptom_244	10368724	0.00498	2.050811416003853	not_mentioned		not_mentioned	correct	ok	not_mentioned	released	unavailable
Haiku 4.5	imcs21	test	10368724	symptom_245	10368724	0.00498	2.050811416003853	not_mentioned		not_mentioned	correct	ok	not_mentioned	released	unavailable
Haiku 4.5	imcs21	test	10368724	symptom_246	10368724	0.00498	2.050811416003853	not_mentioned		not_mentioned	correct	ok	not_mentioned	released	unavailable
Haiku 4.5	imcs21	test	10368724	symptom_247	10368724	0.00498	2.050811416003853	not_mentioned		not_mentioned	correct	ok	not_mentioned	released	unavailable
Haiku 4.5	imcs21	test	10368724	symptom_248	10368724	0.00498	2.050811416003853	not_mentioned		not_mentioned	correct	ok	not_mentioned	released	unavailable
Haiku 4.5	imcs21	test	10368724	symptom_249	10368724	0.00498	2.050811416003853	not_mentioned		not_mentioned	correct	ok	not_mentioned	released	unavailable
Haiku 4.5	imcs21	test	10368724	symptom_250	10368724	0.00498	2.050811416003853	not_mentioned		not_mentioned	correct	ok	not_mentioned	released	unavailable
Haiku 4.5	imcs21	test	10368724	symptom_251	10368724	0.00498	2.050811416003853	not_mentioned		not_mentioned	correct	ok	not_mentioned	released	unavailable
Haiku 4.5	imcs21	test	10368724	symptom_252	10368724	0.00498	2.050811416003853	not_mentioned		not_mentioned	correct	ok	not_mentioned	released	unavailable
Haiku 4.5	imcs21	test	10368724	symptom_253	10368724	0.00498	2.050811416003853	not_mentioned		not_mentioned	correct	ok	not_mentioned	released	unavailable
Haiku 4.5	imcs21	test	10368724	symptom_254	10368724	0.00498	2.050811416003853	not_mentioned		not_mentioned	correct	ok	not_mentioned	released	unavailable
Haiku 4.5	imcs21	test	10368724	symptom_255	10368724	0.00498	2.050811416003853	not_mentioned		not_mentioned	correct	ok	not_mentioned	released	unavailable
Haiku 4.5	imcs21	test	10368724	symptom_256	10368724	0.00498	2.050811416003853	not_mentioned		not_mentioned	correct	ok	not_mentioned	released	unavailable
Haiku 4.5	imcs21	test	10368724	symptom_257	10368724	0.00498	2.050811416003853	not_mentioned		not_mentioned	correct	ok	not_mentioned	released	unavailable
Haiku 4.5	imcs21	test	10368724	symptom_258	10368724	0.00498	2.050811416003853	not_mentioned		not_mentioned	correct	ok	not_mentioned	released	unavailable
Haiku 4.5	imcs21	test	10368724	symptom_259	10368724	0.00498	2.050811416003853	not_mentioned		not_mentioned	correct	ok	not_mentioned	released	unavailable
Haiku 4.5	imcs21	test	10368724	symptom_260	10368724	0.00498	2.050811416003853	not_mentioned		not_mentioned	correct	ok	not_mentioned	released	unavailable
Haiku 4.5	imcs21	test	10368724	symptom_261	10368724	0.00498	2.050811416003853	not_mentioned		not_mentioned	correct	ok	not_mentioned	released	unavailable
Haiku 4.5	imcs21	test	10368724	symptom_262	10368724	0.00498	2.050811416003853	not_mentioned		not_mentioned	correct	ok	not_mentioned	released	unavailable
Haiku 4.5	imcs21	test	10368724	symptom_263	10368724	0.00498	2.050811416003853	not_mentioned		not_mentioned	correct	ok	not_mentioned	released	unavailable
Haiku 4.5	imcs21	test	10368724	symptom_264	10368724	0.00498	2.050811416003853	not_mentioned		not_mentioned	correct	ok	not_mentioned	released	unavailable
Haiku 4.5	imcs21	test	10368724	symptom_265	10368724	0.00498	2.050811416003853	not_mentioned		not_mentioned	correct	ok	not_mentioned	released	unavailable
Haiku 4.5	imcs21	test	10368724	symptom_266	10368724	0.00498	2.050811416003853	not_mentioned		not_mentioned	correct	ok	not_mentioned	released	unavailable
Haiku 4.5	imcs21	test	10368724	symptom_267	10368724	0.00498	2.050811416003853	not_mentioned		not_mentioned	correct	ok	not_mentioned	released	unavailable
Haiku 4.5	imcs21	test	10368724	symptom_268	10368724	0.00498	2.050811416003853	not_mentioned		not_mentioned	correct	ok	not_mentioned	released	unavailable
Haiku 4.5	imcs21	test	10368724	symptom_269	10368724	0.00498	2.050811416003853	not_mentioned		not_mentioned	correct	ok	not_mentioned	released	unavailable
Haiku 4.5	imcs21	test	10368724	symptom_270	10368724	0.00498	2.050811416003853	not_mentioned		not_mentioned	correct	ok	not_mentioned	released	unavailable
Haiku 4.5	imcs21	test	10368724	symptom_271	10368724	0.00498	2.050811416003853	not_mentioned		not_mentioned	correct	ok	not_mentioned	released	unavailable
Haiku 4.5	imcs21	test	10368724	symptom_272	10368724	0.00498	2.050811416003853	not_mentioned		not_mentioned	correct	ok	not_mentioned	released	unavailable
Haiku 4.5	imcs21	test	10368724	symptom_273	10368724	0.00498	2.050811416003853	not_mentioned		not_mentioned	correct	ok	not_mentioned	released	unavailable
Haiku 4.5	imcs21	test	10368724	symptom_274	10368724	0.00498	2.050811416003853	not_mentioned		not_mentioned	correct	ok	not_mentioned	released	unavailable
Haiku 4.5	imcs21	test	10368724	symptom_275	10368724	0.00498	2.050811416003853	not_mentioned		not_mentioned	correct	ok	not_mentioned	released	unavailable
Haiku 4.5	imcs21	test	10368724	symptom_276	10368724	0.00498	2.050811416003853	not_mentioned		not_mentioned	correct	ok	not_mentioned	released	unavailable
Haiku 4.5	imcs21	test	10368724	symptom_277	10368724	0.00498	2.050811416003853	not_mentioned		not_mentioned	correct	ok	not_mentioned	released	unavailable
Haiku 4.5	imcs21	test	10368724	symptom_278	10368724	0.00498	2.050811416003853	not_mentioned		not_mentioned	correct	ok	not_mentioned	released	unavailable
Haiku 4.5	imcs21	test	10368724	symptom_279	10368724	0.00498	2.050811416003853	not_mentioned		not_mentioned	correct	ok	not_mentioned	released	unavailable
Haiku 4.5	imcs21	test	10368724	symptom_280	10368724	0.00498	2.050811416003853	not_mentioned		not_mentioned	correct	ok	not_mentioned	released	unavailable
Haiku 4.5	imcs21	test	10368724	symptom_281	10368724	0.00498	2.050811416003853	not_mentioned		not_mentioned	correct	ok	not_mentioned	released	unavailable
Haiku 4.5	imcs21	test	10368724	symptom_282	10368724	0.00498	2.050811416003853	not_mentioned		not_mentioned	correct	ok	not_mentioned	released	unavailable
Haiku 4.5	imcs21	test	10368724	symptom_283	10368724	0.00498	2.050811416003853	not_mentioned		not_mentioned	correct	ok	not_mentioned	released	unavailable
Haiku 4.5	imcs21	test	10368724	symptom_284	10368724	0.00498	2.050811416003853	not_mentioned		not_mentioned	correct	ok	not_mentioned	released	unavailable
Haiku 4.5	imcs21	test	10368724	symptom_285	10368724	0.00498	2.050811416003853	not_mentioned		not_mentioned	correct	ok	not_mentioned	released	unavailable
Haiku 4.5	imcs21	test	10368724	symptom_286	10368724	0.00498	2.050811416003853	not_mentioned		not_mentioned	correct	ok	not_mentioned	released	unavailable
Haiku 4.5	imcs21	test	10368724	symptom_287	10368724	0.00498	2.050811416003853	not_mentioned		not_mentioned	correct	ok	not_mentioned	released	unavailable
Haiku 4.5	imcs21	test	10368724	symptom_288	10368724	0.00498	2.050811416003853	not_mentioned		not_mentioned	correct	ok	not_mentioned	released	unavailable
Haiku 4.5	imcs21	test	10368724	symptom_289	10368724	0.00498	2.050811416003853	not_mentioned		not_mentioned	correct	ok	not_mentioned	released	unavailable
Haiku 4.5	imcs21	test	10368724	symptom_290	10368724	0.00498	2.050811416003853	not_mentioned		not_mentioned	correct	ok	not_mentioned	released	unavailable
Haiku 4.5	imcs21	test	10368724	symptom_291	10368724	0.00498	2.050811416003853	not_mentioned		not_mentioned	correct	ok	not_mentioned	released	unavailable
Haiku 4.5	imcs21	test	10368724	symptom_292	10368724	0.00498	2.050811416003853	not_mentioned		not_mentioned	correct	ok	not_mentioned	released	unavailable
Haiku 4.5	imcs21	test	10368724	symptom_293	10368724	0.00498	2.050811416003853	not_mentioned		not_mentioned	correct	ok	not_mentioned	released	unavailable
Haiku 4.5	imcs21	test	10368724	symptom_294	10368724	0.00498	2.050811416003853	not_mentioned		not_mentioned	correct	ok	not_mentioned	released	unavailable
Haiku 4.5	imcs21	test	10368724	symptom_295	10368724	0.00498	2.050811416003853	not_mentioned		not_mentioned	correct	ok	not_mentioned	released	unavailable
Haiku 4.5	imcs21	test	10368724	symptom_296	10368724	0.00498	2.050811416003853	not_mentioned		not_mentioned	correct	ok	not_mentioned	released	unavailable
Haiku 4.5	imcs21	test	10368724	symptom_297	10368724	0.00498	2.050811416003853	not_mentioned		not_mentioned	correct	ok	not_mentioned	released	unavailable
Haiku 4.5	imcs21	test	10368724	symptom_298	10368724	0.00498	2.050811416003853	not_mentioned		not_mentioned	correct	ok	not_mentioned	released	unavailable
Haiku 4.5	imcs21	test	10368724	symptom_299	10368724	0.00498	2.050811416003853	not_mentioned		not_mentioned	correct	ok	not_mentioned	released	unavailable
Haiku 4.5	imcs21	test	10368724	symptom_300	10368724	0.00498	2.050811416003853	not_mentioned		not_mentioned	correct	ok	not_mentioned	released	unavailable
Haiku 4.5	imcs21	test	10368724	symptom_301	10368724	0.00498	2.050811416003853	not_mentioned		not_mentioned	correct	ok	not_mentioned	released	unavailable
Haiku 4.5	imcs21	test	10368724	symptom_302	10368724	0.00498	2.050811416003853	not_mentioned		not_mentioned	correct	ok	not_mentioned	released	unavailable
Haiku 4.5	imcs21	test	10368724	symptom_303	10368724	0.00498	2.050811416003853	not_mentioned		not_mentioned	correct	ok	not_mentioned	released	unavailable
Haiku 4.5	imcs21	test	10368724	symptom_304	10368724	0.00498	2.050811416003853	not_mentioned		not_mentioned	correct	ok	not_mentioned	released	unavailable
Haiku 4.5	imcs21	test	10368724	symptom_305	10368724	0.00498	2.050811416003853	not_mentioned		not_mentioned	correct	ok	not_mentioned	released	unavailable
Haiku 4.5	imcs21	test	10368724	symptom_306	10368724	0.00498	2.050811416003853	not_mentioned		not_mentioned	correct	ok	not_mentioned	released	unavailable
Haiku 4.5	imcs21	test	10368724	symptom_307	10368724	0.00498	2.050811416003853	not_mentioned		not_mentioned	correct	ok	not_mentioned	released	unavailable
Haiku 4.5	imcs21	test	10368724	symptom_308	10368724	0.00498	2.050811416003853	not_mentioned		not_mentioned	correct	ok	not_mentioned	released	unavailable
Haiku 4.5	imcs21	test	10368724	symptom_309	10368724	0.00498	2.050811416003853	not_mentioned		not_mentioned	correct	ok	not_mentioned	released	unavailable
Haiku 4.5	imcs21	test	10368724	symptom_310	10368724	0.00498	2.050811416003853	not_mentioned		not_mentioned	correct	ok	not_mentioned	released	unavailable
Haiku 4.5	imcs21	test	10368724	symptom_311	10368724	0.00498	2.050811416003853	not_mentioned		not_mentioned	correct	ok	not_mentioned	released	unavailable
Haiku 4.5	imcs21	test	10368724	symptom_312	10368724	0.00498	2.050811416003853	not_mentioned		not_mentioned	correct	ok	not_mentioned	released	unavailable
Haiku 4.5	imcs21	test	10368724	symptom_313	10368724	0.00498	2.050811416003853	not_mentioned		not_mentioned	correct	ok	not_mentioned	released	unavailable
Haiku 4.5	imcs21	test	10368724	symptom_314	10368724	0.00498	2.050811416003853	not_mentioned		not_mentioned	correct	ok	not_mentioned	released	unavailable
Haiku 4.5	imcs21	test	10368724	symptom_315	10368724	0.00498	2.050811416003853	not_mentioned		not_mentioned	correct	ok	not_mentioned	released	unavailable
Haiku 4.5	imcs21	test	10368724	symptom_316	10368724	0.00498	2.050811416003853	not_mentioned		not_mentioned	correct	ok	not_mentioned	released	unavailable
Haiku 4.5	imcs21	test	10368724	symptom_317	10368724	0.00498	2.050811416003853	not_mentioned		not_mentioned	correct	ok	not_mentioned	released	unavailable
Haiku 4.5	imcs21	test	10368724	symptom_318	10368724	0.00498	2.050811416003853	not_mentioned		not_mentioned	correct	ok	not_mentioned	released	unavailable
Haiku 4.5	imcs21	test	10368724	symptom_319	10368724	0.00498	2.050811416003853	not_mentioned		not_mentioned	correct	ok	not_mentioned	released	unavailable
Haiku 4.5	imcs21	test	10368724	symptom_320	10368724	0.00498	2.050811416003853	not_mentioned		not_mentioned	correct	ok	not_mentioned	released	unavailable
Haiku 4.5	imcs21	test	10368724	symptom_321	10368724	0.00498	2.050811416003853	not_mentioned		not_mentioned	correct	ok	not_mentioned	released	unavailable
Haiku 4.5	imcs21	test	10368724	symptom_322	10368724	0.00498	2.050811416003853	not_mentioned		not_mentioned	correct	ok	not_mentioned	released	unavailable
Haiku 4.5	imcs21	test	10368724	symptom_323	10368724	0.00498	2.050811416003853	not_mentioned		not_mentioned	correct	ok	not_mentioned	released	unavailable
Haiku 4.5	imcs21	test	10368724	symptom_324	10368724	0.00498	2.050811416003853	not_mentioned		not_mentioned	correct	ok	not_mentioned	released	unavailable
Haiku 4.5	imcs21	test	10368724	symptom_325	10368724	0.00498	2.050811416003853	not_mentioned		not_mentioned	correct	ok	not_mentioned	released	unavailable
Haiku 4.5	imcs21	test	10368724	symptom_326	10368724	0.00498	2.050811416003853	not_mentioned		not_mentioned	correct	ok	not_mentioned	released	unavailable
Haiku 4.5	imcs21	test	10368724	symptom_327	10368724	0.00498	2.050811416003853	not_mentioned		not_mentioned	correct	ok	not_mentioned	released	unavailable
Haiku 4.5	imcs21	test	10368724	symptom_328	10368724	0.00498	2.050811416003853	not_mentioned		not_mentioned	correct	ok	not_mentioned	released	unavailable
Haiku 4.5	imcs21	test	10368724	symptom_329	10368724	0.00498	2.050811416003853	not_mentioned		not_mentioned	correct	ok	not_mentioned	released	unavailable
Haiku 4.5	imcs21	test	10368724	symptom_330	10368724	0.00498	2.050811416003853	not_mentioned		not_mentioned	correct	ok	not_mentioned	released	unavailable
Haiku 4.5	imcs21	test	10369765	symptom_000	10369765	0.004064	2.4768618340604007	not_mentioned		not_mentioned	correct	ok	not_mentioned	released	unavailable
Haiku 4.5	imcs21	test	10369765	symptom_001	10369765	0.004064	2.4768618340604007	positive	0.9	not_mentioned	incorrect	ok	not_mentioned	released	reported_percentage
Haiku 4.5	imcs21	test	10369765	symptom_002	10369765	0.004064	2.4768618340604007	positive	0.85	positive	correct	ok	positive	released	reported_percentage
Haiku 4.5	imcs21	test	10369765	symptom_003	10369765	0.004064	2.4768618340604007	positive	0.8	positive	correct	ok	positive	released	reported_percentage
Haiku 4.5	imcs21	test	10369765	symptom_004	10369765	0.004064	2.4768618340604007	positive	0.95	positive	correct	ok	positive	released	reported_percentage
Haiku 4.5	imcs21	test	10369765	symptom_005	10369765	0.004064	2.4768618340604007	not_mentioned		not_mentioned	correct	ok	not_mentioned	released	unavailable
Haiku 4.5	imcs21	test	10369765	symptom_006	10369765	0.004064	2.4768618340604007	not_mentioned		not_mentioned	correct	ok	not_mentioned	released	unavailable
Haiku 4.5	imcs21	test	10369765	symptom_007	10369765	0.004064	2.4768618340604007	positive	0.85	positive	correct	ok	positive	released	reported_percentage
Haiku 4.5	imcs21	test	10369765	symptom_008	10369765	0.004064	2.4768618340604007	positive	0.95	positive	correct	ok	positive	released	reported_percentage
Haiku 4.5	imcs21	test	10369765	symptom_009	10369765	0.004064	2.4768618340604007	not_mentioned		not_mentioned	correct	ok	not_mentioned	released	unavailable
Haiku 4.5	imcs21	test	10369765	symptom_010	10369765	0.004064	2.4768618340604007	not_mentioned		not_mentioned	correct	ok	not_mentioned	released	unavailable
Haiku 4.5	imcs21	test	10369765	symptom_011	10369765	0.004064	2.4768618340604007	not_mentioned		not_mentioned	correct	ok	not_mentioned	released	unavailable
Haiku 4.5	imcs21	test	10369765	symptom_012	10369765	0.004064	2.4768618340604007	not_mentioned		not_mentioned	correct	ok	not_mentioned	released	unavailable
Haiku 4.5	imcs21	test	10369765	symptom_013	10369765	0.004064	2.4768618340604007	not_mentioned		not_mentioned	correct	ok	not_mentioned	released	unavailable
Haiku 4.5	imcs21	test	10369765	symptom_014	10369765	0.004064	2.4768618340604007	not_mentioned		not_mentioned	correct	ok	not_mentioned	released	unavailable
Haiku 4.5	imcs21	test	10369765	symptom_015	10369765	0.004064	2.4768618340604007	not_mentioned		not_mentioned	correct	ok	not_mentioned	released	unavailable
Haiku 4.5	imcs21	test	10369765	symptom_016	10369765	0.004064	2.4768618340604007	not_mentioned		not_mentioned	correct	ok	not_mentioned	released	unavailable
Haiku 4.5	imcs21	test	10369765	symptom_017	10369765	0.004064	2.4768618340604007	not_mentioned		not_mentioned	correct	ok	not_mentioned	released	unavailable
Haiku 4.5	imcs21	test	10369765	symptom_018	10369765	0.004064	2.4768618340604007	not_mentioned		not_mentioned	correct	ok	not_mentioned	released	unavailable
Haiku 4.5	imcs21	test	10369765	symptom_019	10369765	0.004064	2.4768618340604007	not_mentioned		not_mentioned	correct	ok	not_mentioned	released	unavailable
Haiku 4.5	imcs21	test	10369765	symptom_020	10369765	0.004064	2.4768618340604007	not_mentioned		not_mentioned	correct	ok	not_mentioned	released	unavailable
Haiku 4.5	imcs21	test	10369765	symptom_021	10369765	0.004064	2.4768618340604007	not_mentioned		not_mentioned	correct	ok	not_mentioned	released	unavailable
Haiku 4.5	imcs21	test	10369765	symptom_022	10369765	0.004064	2.4768618340604007	not_mentioned		not_mentioned	correct	ok	not_mentioned	released	unavailable
Haiku 4.5	imcs21	test	10369765	symptom_023	10369765	0.004064	2.4768618340604007	not_mentioned		not_mentioned	correct	ok	not_mentioned	released	unavailable
Haiku 4.5	imcs21	test	10369765	symptom_024	10369765	0.004064	2.4768618340604007	not_mentioned		not_mentioned	correct	ok	not_mentioned	released	unavailable
Haiku 4.5	imcs21	test	10369765	symptom_025	10369765	0.004064	2.4768618340604007	not_mentioned		not_mentioned	correct	ok	not_mentioned	released	unavailable
Haiku 4.5	imcs21	test	10369765	symptom_026	10369765	0.004064	2.4768618340604007	not_mentioned		not_mentioned	correct	ok	not_mentioned	released	unavailable
Haiku 4.5	imcs21	test	10369765	symptom_027	10369765	0.004064	2.4768618340604007	not_mentioned		not_mentioned	correct	ok	not_mentioned	released	unavailable
Haiku 4.5	imcs21	test	10369765	symptom_028	10369765	0.004064	2.4768618340604007	not_mentioned		not_mentioned	correct	ok	not_mentioned	released	unavailable
Haiku 4.5	imcs21	test	10369765	symptom_029	10369765	0.004064	2.4768618340604007	not_mentioned		not_mentioned	correct	ok	not_mentioned	released	unavailable
Haiku 4.5	imcs21	test	10369765	symptom_030	10369765	0.004064	2.4768618340604007	negative	0.8	not_mentioned	incorrect	ok	not_mentioned	released	reported_percentage
Haiku 4.5	imcs21	test	10369765	symptom_031	10369765	0.004064	2.4768618340604007	not_mentioned		not_mentioned	correct	ok	not_mentioned	released	unavailable
Haiku 4.5	imcs21	test	10369765	symptom_032	10369765	0.004064	2.4768618340604007	not_mentioned		not_mentioned	correct	ok	not_mentioned	released	unavailable
Haiku 4.5	imcs21	test	10369765	symptom_033	10369765	0.004064	2.4768618340604007	not_mentioned		not_mentioned	correct	ok	not_mentioned	released	unavailable
Haiku 4.5	imcs21	test	10369765	symptom_034	10369765	0.004064	2.4768618340604007	not_mentioned		not_mentioned	correct	ok	not_mentioned	released	unavailable
Haiku 4.5	imcs21	test	10369765	symptom_035	10369765	0.004064	2.4768618340604007	not_mentioned		not_mentioned	correct	ok	not_mentioned	released	unavailable
Haiku 4.5	imcs21	test	10369765	symptom_036	10369765	0.004064	2.4768618340604007	not_mentioned		not_mentioned	correct	ok	not_mentioned	released	unavailable
Haiku 4.5	imcs21	test	10369765	symptom_037	10369765	0.004064	2.4768618340604007	not_mentioned		not_mentioned	correct	ok	not_mentioned	released	unavailable
Haiku 4.5	imcs21	test	10369765	symptom_038	10369765	0.004064	2.4768618340604007	not_mentioned		not_mentioned	correct	ok	not_mentioned	released	unavailable
Haiku 4.5	imcs21	test	10369765	symptom_039	10369765	0.004064	2.4768618340604007	not_mentioned		not_mentioned	correct	ok	not_mentioned	released	unavailable
Haiku 4.5	imcs21	test	10369765	symptom_040	10369765	0.004064	2.4768618340604007	not_mentioned		not_mentioned	correct	ok	not_mentioned	released	unavailable
Haiku 4.5	imcs21	test	10369765	symptom_041	10369765	0.004064	2.4768618340604007	not_mentioned		not_mentioned	correct	ok	not_mentioned	released	unavailable
Haiku 4.5	imcs21	test	10369765	symptom_042	10369765	0.004064	2.4768618340604007	not_mentioned		not_mentioned	correct	ok	not_mentioned	released	unavailable
Haiku 4.5	imcs21	test	10369765	symptom_043	10369765	0.004064	2.4768618340604007	negative	0.75	not_mentioned	incorrect	ok	not_mentioned	released	reported_percentage
Haiku 4.5	imcs21	test	10369765	symptom_044	10369765	0.004064	2.4768618340604007	not_mentioned		not_mentioned	correct	ok	not_mentioned	released	unavailable
Haiku 4.5	imcs21	test	10369765	symptom_045	10369765	0.004064	2.4768618340604007	not_mentioned		not_mentioned	correct	ok	not_mentioned	released	unavailable
Haiku 4.5	imcs21	test	10369765	symptom_046	10369765	0.004064	2.4768618340604007	not_mentioned		not_mentioned	correct	ok	not_mentioned	released	unavailable
Haiku 4.5	imcs21	test	10369765	symptom_047	10369765	0.004064	2.4768618340604007	not_mentioned		not_mentioned	correct	ok	not_mentioned	released	unavailable
Haiku 4.5	imcs21	test	10369765	symptom_048	10369765	0.004064	2.4768618340604007	not_mentioned		not_mentioned	correct	ok	not_mentioned	released	unavailable
Haiku 4.5	imcs21	test	10369765	symptom_049	10369765	0.004064	2.4768618340604007	not_mentioned		not_mentioned	correct	ok	not_mentioned	released	unavailable
Haiku 4.5	imcs21	test	10369765	symptom_050	10369765	0.004064	2.4768618340604007	not_mentioned		not_mentioned	correct	ok	not_mentioned	released	unavailable
Haiku 4.5	imcs21	test	10369765	symptom_051	10369765	0.004064	2.4768618340604007	not_mentioned		not_mentioned	correct	ok	not_mentioned	released	unavailable
Haiku 4.5	imcs21	test	10369765	symptom_052	10369765	0.004064	2.4768618340604007	not_mentioned		not_mentioned	correct	ok	not_mentioned	released	unavailable
Haiku 4.5	imcs21	test	10369765	symptom_053	10369765	0.004064	2.4768618340604007	not_mentioned		not_mentioned	correct	ok	not_mentioned	released	unavailable
Haiku 4.5	imcs21	test	10369765	symptom_054	10369765	0.004064	2.4768618340604007	positive	0.85	not_mentioned	incorrect	ok	not_mentioned	released	reported_percentage
Haiku 4.5	imcs21	test	10369765	symptom_055	10369765	0.004064	2.4768618340604007	not_mentioned		not_mentioned	correct	ok	not_mentioned	released	unavailable
Haiku 4.5	imcs21	test	10369765	symptom_056	10369765	0.004064	2.4768618340604007	not_mentioned		not_mentioned	correct	ok	not_mentioned	released	unavailable
Haiku 4.5	imcs21	test	10369765	symptom_057	10369765	0.004064	2.4768618340604007	not_mentioned		not_mentioned	correct	ok	not_mentioned	released	unavailable
Haiku 4.5	imcs21	test	10369765	symptom_058	10369765	0.004064	2.4768618340604007	not_mentioned		not_mentioned	correct	ok	not_mentioned	released	unavailable
Haiku 4.5	imcs21	test	10369765	symptom_059	10369765	0.004064	2.4768618340604007	not_mentioned		not_mentioned	correct	ok	not_mentioned	released	unavailable
Haiku 4.5	imcs21	test	10369765	symptom_060	10369765	0.004064	2.4768618340604007	not_mentioned		not_mentioned	correct	ok	not_mentioned	released	unavailable
Haiku 4.5	imcs21	test	10369765	symptom_061	10369765	0.004064	2.4768618340604007	not_mentioned		not_mentioned	correct	ok	not_mentioned	released	unavailable
Haiku 4.5	imcs21	test	10369765	symptom_062	10369765	0.004064	2.4768618340604007	not_mentioned		not_mentioned	correct	ok	not_mentioned	released	unavailable
Haiku 4.5	imcs21	test	10369765	symptom_063	10369765	0.004064	2.4768618340604007	not_mentioned		not_mentioned	correct	ok	not_mentioned	released	unavailable
Haiku 4.5	imcs21	test	10369765	symptom_064	10369765	0.004064	2.4768618340604007	not_mentioned		not_mentioned	correct	ok	not_mentioned	released	unavailable
Haiku 4.5	imcs21	test	10369765	symptom_065	10369765	0.004064	2.4768618340604007	not_mentioned		not_mentioned	correct	ok	not_mentioned	released	unavailable
Haiku 4.5	imcs21	test	10369765	symptom_066	10369765	0.004064	2.4768618340604007	not_mentioned		not_mentioned	correct	ok	not_mentioned	released	unavailable
Haiku 4.5	imcs21	test	10369765	symptom_067	10369765	0.004064	2.4768618340604007	not_mentioned		not_mentioned	correct	ok	not_mentioned	released	unavailable
Haiku 4.5	imcs21	test	10369765	symptom_068	10369765	0.004064	2.4768618340604007	not_mentioned		not_mentioned	correct	ok	not_mentioned	released	unavailable
Haiku 4.5	imcs21	test	10369765	symptom_069	10369765	0.004064	2.4768618340604007	not_mentioned		not_mentioned	correct	ok	not_mentioned	released	unavailable
Haiku 4.5	imcs21	test	10369765	symptom_070	10369765	0.004064	2.4768618340604007	not_mentioned		not_mentioned	correct	ok	not_mentioned	released	unavailable
Haiku 4.5	imcs21	test	10369765	symptom_071	10369765	0.004064	2.4768618340604007	not_mentioned		not_mentioned	correct	ok	not_mentioned	released	unavailable
Haiku 4.5	imcs21	test	10369765	symptom_072	10369765	0.004064	2.4768618340604007	not_mentioned		not_mentioned	correct	ok	not_mentioned	released	unavailable
Haiku 4.5	imcs21	test	10369765	symptom_073	10369765	0.004064	2.4768618340604007	not_mentioned		not_mentioned	correct	ok	not_mentioned	released	unavailable
Haiku 4.5	imcs21	test	10369765	symptom_074	10369765	0.004064	2.4768618340604007	not_mentioned		not_mentioned	correct	ok	not_mentioned	released	unavailable
Haiku 4.5	imcs21	test	10369765	symptom_075	10369765	0.004064	2.4768618340604007	not_mentioned		not_mentioned	correct	ok	not_mentioned	released	unavailable
Haiku 4.5	imcs21	test	10369765	symptom_076	10369765	0.004064	2.4768618340604007	not_mentioned		not_mentioned	correct	ok	not_mentioned	released	unavailable
Haiku 4.5	imcs21	test	10369765	symptom_077	10369765	0.004064	2.4768618340604007	not_mentioned		not_mentioned	correct	ok	not_mentioned	released	unavailable
Haiku 4.5	imcs21	test	10369765	symptom_078	10369765	0.004064	2.4768618340604007	not_mentioned		not_mentioned	correct	ok	not_mentioned	released	unavailable
Haiku 4.5	imcs21	test	10369765	symptom_079	10369765	0.004064	2.4768618340604007	not_mentioned		not_mentioned	correct	ok	not_mentioned	released	unavailable
Haiku 4.5	imcs21	test	10369765	symptom_080	10369765	0.004064	2.4768618340604007	not_mentioned		not_mentioned	correct	ok	not_mentioned	released	unavailable
Haiku 4.5	imcs21	test	10369765	symptom_081	10369765	0.004064	2.4768618340604007	not_mentioned		not_mentioned	correct	ok	not_mentioned	released	unavailable
Haiku 4.5	imcs21	test	10369765	symptom_082	10369765	0.004064	2.4768618340604007	not_mentioned		not_mentioned	correct	ok	not_mentioned	released	unavailable
Haiku 4.5	imcs21	test	10369765	symptom_083	10369765	0.004064	2.4768618340604007	not_mentioned		not_mentioned	correct	ok	not_mentioned	released	unavailable
Haiku 4.5	imcs21	test	10369765	symptom_084	10369765	0.004064	2.4768618340604007	not_mentioned		not_mentioned	correct	ok	not_mentioned	released	unavailable
Haiku 4.5	imcs21	test	10369765	symptom_085	10369765	0.004064	2.4768618340604007	not_mentioned		not_mentioned	correct	ok	not_mentioned	released	unavailable
Haiku 4.5	imcs21	test	10369765	symptom_086	10369765	0.004064	2.4768618340604007	not_mentioned		not_mentioned	correct	ok	not_mentioned	released	unavailable
Haiku 4.5	imcs21	test	10369765	symptom_087	10369765	0.004064	2.4768618340604007	not_mentioned		not_mentioned	correct	ok	not_mentioned	released	unavailable
Haiku 4.5	imcs21	test	10369765	symptom_088	10369765	0.004064	2.4768618340604007	not_mentioned		not_mentioned	correct	ok	not_mentioned	released	unavailable
Haiku 4.5	imcs21	test	10369765	symptom_089	10369765	0.004064	2.4768618340604007	not_mentioned		not_mentioned	correct	ok	not_mentioned	released	unavailable
Haiku 4.5	imcs21	test	10369765	symptom_090	10369765	0.004064	2.4768618340604007	not_mentioned		not_mentioned	correct	ok	not_mentioned	released	unavailable
Haiku 4.5	imcs21	test	10369765	symptom_091	10369765	0.004064	2.4768618340604007	not_mentioned		not_mentioned	correct	ok	not_mentioned	released	unavailable
Haiku 4.5	imcs21	test	10369765	symptom_092	10369765	0.004064	2.4768618340604007	not_mentioned		not_mentioned	correct	ok	not_mentioned	released	unavailable
Haiku 4.5	imcs21	test	10369765	symptom_093	10369765	0.004064	2.4768618340604007	not_mentioned		not_mentioned	correct	ok	not_mentioned	released	unavailable
Haiku 4.5	imcs21	test	10369765	symptom_094	10369765	0.004064	2.4768618340604007	not_mentioned		not_mentioned	correct	ok	not_mentioned	released	unavailable
Haiku 4.5	imcs21	test	10369765	symptom_095	10369765	0.004064	2.4768618340604007	not_mentioned		not_mentioned	correct	ok	not_mentioned	released	unavailable
Haiku 4.5	imcs21	test	10369765	symptom_096	10369765	0.004064	2.4768618340604007	not_mentioned		not_mentioned	correct	ok	not_mentioned	released	unavailable
Haiku 4.5	imcs21	test	10369765	symptom_097	10369765	0.004064	2.4768618340604007	not_mentioned		not_mentioned	correct	ok	not_mentioned	released	unavailable
Haiku 4.5	imcs21	test	10369765	symptom_098	10369765	0.004064	2.4768618340604007	not_mentioned		not_mentioned	correct	ok	not_mentioned	released	unavailable
Haiku 4.5	imcs21	test	10369765	symptom_099	10369765	0.004064	2.4768618340604007	not_mentioned		not_mentioned	correct	ok	not_mentioned	released	unavailable
Haiku 4.5	imcs21	test	10369765	symptom_100	10369765	0.004064	2.4768618340604007	not_mentioned		not_mentioned	correct	ok	not_mentioned	released	unavailable
Haiku 4.5	imcs21	test	10369765	symptom_101	10369765	0.004064	2.4768618340604007	not_mentioned		not_mentioned	correct	ok	not_mentioned	released	unavailable
Haiku 4.5	imcs21	test	10369765	symptom_102	10369765	0.004064	2.4768618340604007	not_mentioned		not_mentioned	correct	ok	not_mentioned	released	unavailable
Haiku 4.5	imcs21	test	10369765	symptom_103	10369765	0.004064	2.4768618340604007	not_mentioned		not_mentioned	correct	ok	not_mentioned	released	unavailable
Haiku 4.5	imcs21	test	10369765	symptom_104	10369765	0.004064	2.4768618340604007	not_mentioned		not_mentioned	correct	ok	not_mentioned	released	unavailable
Haiku 4.5	imcs21	test	10369765	symptom_105	10369765	0.004064	2.4768618340604007	not_mentioned		not_mentioned	correct	ok	not_mentioned	released	unavailable
Haiku 4.5	imcs21	test	10369765	symptom_106	10369765	0.004064	2.4768618340604007	not_mentioned		not_mentioned	correct	ok	not_mentioned	released	unavailable
Haiku 4.5	imcs21	test	10369765	symptom_107	10369765	0.004064	2.4768618340604007	not_mentioned		not_mentioned	correct	ok	not_mentioned	released	unavailable
Haiku 4.5	imcs21	test	10369765	symptom_108	10369765	0.004064	2.4768618340604007	not_mentioned		not_mentioned	correct	ok	not_mentioned	released	unavailable
Haiku 4.5	imcs21	test	10369765	symptom_109	10369765	0.004064	2.4768618340604007	not_mentioned		not_mentioned	correct	ok	not_mentioned	released	unavailable
Haiku 4.5	imcs21	test	10369765	symptom_110	10369765	0.004064	2.4768618340604007	not_mentioned		not_mentioned	correct	ok	not_mentioned	released	unavailable
Haiku 4.5	imcs21	test	10369765	symptom_111	10369765	0.004064	2.4768618340604007	not_mentioned		not_mentioned	correct	ok	not_mentioned	released	unavailable
Haiku 4.5	imcs21	test	10369765	symptom_112	10369765	0.004064	2.4768618340604007	not_mentioned		not_mentioned	correct	ok	not_mentioned	released	unavailable
Haiku 4.5	imcs21	test	10369765	symptom_113	10369765	0.004064	2.4768618340604007	not_mentioned		not_mentioned	correct	ok	not_mentioned	released	unavailable
Haiku 4.5	imcs21	test	10369765	symptom_114	10369765	0.004064	2.4768618340604007	not_mentioned		not_mentioned	correct	ok	not_mentioned	released	unavailable
Haiku 4.5	imcs21	test	10369765	symptom_115	10369765	0.004064	2.4768618340604007	not_mentioned		not_mentioned	correct	ok	not_mentioned	released	unavailable
Haiku 4.5	imcs21	test	10369765	symptom_116	10369765	0.004064	2.4768618340604007	not_mentioned		not_mentioned	correct	ok	not_mentioned	released	unavailable
Haiku 4.5	imcs21	test	10369765	symptom_117	10369765	0.004064	2.4768618340604007	not_mentioned		not_mentioned	correct	ok	not_mentioned	released	unavailable
Haiku 4.5	imcs21	test	10369765	symptom_118	10369765	0.004064	2.4768618340604007	not_mentioned		not_mentioned	correct	ok	not_mentioned	released	unavailable
Haiku 4.5	imcs21	test	10369765	symptom_119	10369765	0.004064	2.4768618340604007	not_mentioned		not_mentioned	correct	ok	not_mentioned	released	unavailable
Haiku 4.5	imcs21	test	10369765	symptom_120	10369765	0.004064	2.4768618340604007	not_mentioned		not_mentioned	correct	ok	not_mentioned	released	unavailable
Haiku 4.5	imcs21	test	10369765	symptom_121	10369765	0.004064	2.4768618340604007	not_mentioned		not_mentioned	correct	ok	not_mentioned	released	unavailable
Haiku 4.5	imcs21	test	10369765	symptom_122	10369765	0.004064	2.4768618340604007	not_mentioned		not_mentioned	correct	ok	not_mentioned	released	unavailable
Haiku 4.5	imcs21	test	10369765	symptom_123	10369765	0.004064	2.4768618340604007	not_mentioned		not_mentioned	correct	ok	not_mentioned	released	unavailable
Haiku 4.5	imcs21	test	10369765	symptom_124	10369765	0.004064	2.4768618340604007	not_mentioned		not_mentioned	correct	ok	not_mentioned	released	unavailable
Haiku 4.5	imcs21	test	10369765	symptom_125	10369765	0.004064	2.4768618340604007	not_mentioned		not_mentioned	correct	ok	not_mentioned	released	unavailable
Haiku 4.5	imcs21	test	10369765	symptom_126	10369765	0.004064	2.4768618340604007	not_mentioned		not_mentioned	correct	ok	not_mentioned	released	unavailable
Haiku 4.5	imcs21	test	10369765	symptom_127	10369765	0.004064	2.4768618340604007	not_mentioned		not_mentioned	correct	ok	not_mentioned	released	unavailable
Haiku 4.5	imcs21	test	10369765	symptom_128	10369765	0.004064	2.4768618340604007	not_mentioned		not_mentioned	correct	ok	not_mentioned	released	unavailable
Haiku 4.5	imcs21	test	10369765	symptom_129	10369765	0.004064	2.4768618340604007	not_mentioned		not_mentioned	correct	ok	not_mentioned	released	unavailable
Haiku 4.5	imcs21	test	10369765	symptom_130	10369765	0.004064	2.4768618340604007	not_mentioned		not_mentioned	correct	ok	not_mentioned	released	unavailable
Haiku 4.5	imcs21	test	10369765	symptom_131	10369765	0.004064	2.4768618340604007	not_mentioned		not_mentioned	correct	ok	not_mentioned	released	unavailable
Haiku 4.5	imcs21	test	10369765	symptom_132	10369765	0.004064	2.4768618340604007	not_mentioned		not_mentioned	correct	ok	not_mentioned	released	unavailable
Haiku 4.5	imcs21	test	10369765	symptom_133	10369765	0.004064	2.4768618340604007	not_mentioned		not_mentioned	correct	ok	not_mentioned	released	unavailable
Haiku 4.5	imcs21	test	10369765	symptom_134	10369765	0.004064	2.4768618340604007	not_mentioned		not_mentioned	correct	ok	not_mentioned	released	unavailable
Haiku 4.5	imcs21	test	10369765	symptom_135	10369765	0.004064	2.4768618340604007	not_mentioned		not_mentioned	correct	ok	not_mentioned	released	unavailable
Haiku 4.5	imcs21	test	10369765	symptom_136	10369765	0.004064	2.4768618340604007	not_mentioned		not_mentioned	correct	ok	not_mentioned	released	unavailable
Haiku 4.5	imcs21	test	10369765	symptom_137	10369765	0.004064	2.4768618340604007	not_mentioned		not_mentioned	correct	ok	not_mentioned	released	unavailable
Haiku 4.5	imcs21	test	10369765	symptom_138	10369765	0.004064	2.4768618340604007	not_mentioned		not_mentioned	correct	ok	not_mentioned	released	unavailable
Haiku 4.5	imcs21	test	10369765	symptom_139	10369765	0.004064	2.4768618340604007	not_mentioned		not_mentioned	correct	ok	not_mentioned	released	unavailable
Haiku 4.5	imcs21	test	10369765	symptom_140	10369765	0.004064	2.4768618340604007	not_mentioned		not_mentioned	correct	ok	not_mentioned	released	unavailable
Haiku 4.5	imcs21	test	10369765	symptom_141	10369765	0.004064	2.4768618340604007	not_mentioned		not_mentioned	correct	ok	not_mentioned	released	unavailable
Haiku 4.5	imcs21	test	10369765	symptom_142	10369765	0.004064	2.4768618340604007	not_mentioned		not_mentioned	correct	ok	not_mentioned	released	unavailable
Haiku 4.5	imcs21	test	10369765	symptom_143	10369765	0.004064	2.4768618340604007	not_mentioned		not_mentioned	correct	ok	not_mentioned	released	unavailable
Haiku 4.5	imcs21	test	10369765	symptom_144	10369765	0.004064	2.4768618340604007	not_mentioned		not_mentioned	correct	ok	not_mentioned	released	unavailable
Haiku 4.5	imcs21	test	10369765	symptom_145	10369765	0.004064	2.4768618340604007	not_mentioned		not_mentioned	correct	ok	not_mentioned	released	unavailable
Haiku 4.5	imcs21	test	10369765	symptom_146	10369765	0.004064	2.4768618340604007	not_mentioned		not_mentioned	correct	ok	not_mentioned	released	unavailable
Haiku 4.5	imcs21	test	10369765	symptom_147	10369765	0.004064	2.4768618340604007	not_mentioned		not_mentioned	correct	ok	not_mentioned	released	unavailable
Haiku 4.5	imcs21	test	10369765	symptom_148	10369765	0.004064	2.4768618340604007	not_mentioned		not_mentioned	correct	ok	not_mentioned	released	unavailable
Haiku 4.5	imcs21	test	10369765	symptom_149	10369765	0.004064	2.4768618340604007	not_mentioned		not_mentioned	correct	ok	not_mentioned	released	unavailable
Haiku 4.5	imcs21	test	10369765	symptom_150	10369765	0.004064	2.4768618340604007	not_mentioned		not_mentioned	correct	ok	not_mentioned	released	unavailable
Haiku 4.5	imcs21	test	10369765	symptom_151	10369765	0.004064	2.4768618340604007	not_mentioned		not_mentioned	correct	ok	not_mentioned	released	unavailable
Haiku 4.5	imcs21	test	10369765	symptom_152	10369765	0.004064	2.4768618340604007	not_mentioned		not_mentioned	correct	ok	not_mentioned	released	unavailable
Haiku 4.5	imcs21	test	10369765	symptom_153	10369765	0.004064	2.4768618340604007	not_mentioned		not_mentioned	correct	ok	not_mentioned	released	unavailable
Haiku 4.5	imcs21	test	10369765	symptom_154	10369765	0.004064	2.4768618340604007	not_mentioned		not_mentioned	correct	ok	not_mentioned	released	unavailable
Haiku 4.5	imcs21	test	10369765	symptom_155	10369765	0.004064	2.4768618340604007	not_mentioned		not_mentioned	correct	ok	not_mentioned	released	unavailable
Haiku 4.5	imcs21	test	10369765	symptom_156	10369765	0.004064	2.4768618340604007	not_mentioned		not_mentioned	correct	ok	not_mentioned	released	unavailable
Haiku 4.5	imcs21	test	10369765	symptom_157	10369765	0.004064	2.4768618340604007	not_mentioned		not_mentioned	correct	ok	not_mentioned	released	unavailable
Haiku 4.5	imcs21	test	10369765	symptom_158	10369765	0.004064	2.4768618340604007	not_mentioned		not_mentioned	correct	ok	not_mentioned	released	unavailable
Haiku 4.5	imcs21	test	10369765	symptom_159	10369765	0.004064	2.4768618340604007	not_mentioned		not_mentioned	correct	ok	not_mentioned	released	unavailable
Haiku 4.5	imcs21	test	10369765	symptom_160	10369765	0.004064	2.4768618340604007	not_mentioned		not_mentioned	correct	ok	not_mentioned	released	unavailable
Haiku 4.5	imcs21	test	10369765	symptom_161	10369765	0.004064	2.4768618340604007	not_mentioned		not_mentioned	correct	ok	not_mentioned	released	unavailable
Haiku 4.5	imcs21	test	10369765	symptom_162	10369765	0.004064	2.4768618340604007	not_mentioned		not_mentioned	correct	ok	not_mentioned	released	unavailable
Haiku 4.5	imcs21	test	10369765	symptom_163	10369765	0.004064	2.4768618340604007	not_mentioned		not_mentioned	correct	ok	not_mentioned	released	unavailable
Haiku 4.5	imcs21	test	10369765	symptom_164	10369765	0.004064	2.4768618340604007	not_mentioned		not_mentioned	correct	ok	not_mentioned	released	unavailable
Haiku 4.5	imcs21	test	10369765	symptom_165	10369765	0.004064	2.4768618340604007	not_mentioned		not_mentioned	correct	ok	not_mentioned	released	unavailable
Haiku 4.5	imcs21	test	10369765	symptom_166	10369765	0.004064	2.4768618340604007	not_mentioned		not_mentioned	correct	ok	not_mentioned	released	unavailable
Haiku 4.5	imcs21	test	10369765	symptom_167	10369765	0.004064	2.4768618340604007	not_mentioned		not_mentioned	correct	ok	not_mentioned	released	unavailable
Haiku 4.5	imcs21	test	10369765	symptom_168	10369765	0.004064	2.4768618340604007	not_mentioned		not_mentioned	correct	ok	not_mentioned	released	unavailable
Haiku 4.5	imcs21	test	10369765	symptom_169	10369765	0.004064	2.4768618340604007	not_mentioned		not_mentioned	correct	ok	not_mentioned	released	unavailable
Haiku 4.5	imcs21	test	10369765	symptom_170	10369765	0.004064	2.4768618340604007	not_mentioned		not_mentioned	correct	ok	not_mentioned	released	unavailable
Haiku 4.5	imcs21	test	10369765	symptom_171	10369765	0.004064	2.4768618340604007	not_mentioned		not_mentioned	correct	ok	not_mentioned	released	unavailable
Haiku 4.5	imcs21	test	10369765	symptom_172	10369765	0.004064	2.4768618340604007	not_mentioned		not_mentioned	correct	ok	not_mentioned	released	unavailable
Haiku 4.5	imcs21	test	10369765	symptom_173	10369765	0.004064	2.4768618340604007	not_mentioned		not_mentioned	correct	ok	not_mentioned	released	unavailable
Haiku 4.5	imcs21	test	10369765	symptom_174	10369765	0.004064	2.4768618340604007	not_mentioned		not_mentioned	correct	ok	not_mentioned	released	unavailable
Haiku 4.5	imcs21	test	10369765	symptom_175	10369765	0.004064	2.4768618340604007	not_mentioned		not_mentioned	correct	ok	not_mentioned	released	unavailable
Haiku 4.5	imcs21	test	10369765	symptom_176	10369765	0.004064	2.4768618340604007	not_mentioned		not_mentioned	correct	ok	not_mentioned	released	unavailable
Haiku 4.5	imcs21	test	10369765	symptom_177	10369765	0.004064	2.4768618340604007	not_mentioned		not_mentioned	correct	ok	not_mentioned	released	unavailable
Haiku 4.5	imcs21	test	10369765	symptom_178	10369765	0.004064	2.4768618340604007	not_mentioned		not_mentioned	correct	ok	not_mentioned	released	unavailable
Haiku 4.5	imcs21	test	10369765	symptom_179	10369765	0.004064	2.4768618340604007	not_mentioned		not_mentioned	correct	ok	not_mentioned	released	unavailable
Haiku 4.5	imcs21	test	10369765	symptom_180	10369765	0.004064	2.4768618340604007	not_mentioned		not_mentioned	correct	ok	not_mentioned	released	unavailable
Haiku 4.5	imcs21	test	10369765	symptom_181	10369765	0.004064	2.4768618340604007	not_mentioned		not_mentioned	correct	ok	not_mentioned	released	unavailable
Haiku 4.5	imcs21	test	10369765	symptom_182	10369765	0.004064	2.4768618340604007	not_mentioned		not_mentioned	correct	ok	not_mentioned	released	unavailable
Haiku 4.5	imcs21	test	10369765	symptom_183	10369765	0.004064	2.4768618340604007	not_mentioned		not_mentioned	correct	ok	not_mentioned	released	unavailable
Haiku 4.5	imcs21	test	10369765	symptom_184	10369765	0.004064	2.4768618340604007	not_mentioned		not_mentioned	correct	ok	not_mentioned	released	unavailable
Haiku 4.5	imcs21	test	10369765	symptom_185	10369765	0.004064	2.4768618340604007	not_mentioned		not_mentioned	correct	ok	not_mentioned	released	unavailable
Haiku 4.5	imcs21	test	10369765	symptom_186	10369765	0.004064	2.4768618340604007	not_mentioned		not_mentioned	correct	ok	not_mentioned	released	unavailable
Haiku 4.5	imcs21	test	10369765	symptom_187	10369765	0.004064	2.4768618340604007	not_mentioned		not_mentioned	correct	ok	not_mentioned	released	unavailable
Haiku 4.5	imcs21	test	10369765	symptom_188	10369765	0.004064	2.4768618340604007	not_mentioned		not_mentioned	correct	ok	not_mentioned	released	unavailable
Haiku 4.5	imcs21	test	10369765	symptom_189	10369765	0.004064	2.4768618340604007	not_mentioned		not_mentioned	correct	ok	not_mentioned	released	unavailable
Haiku 4.5	imcs21	test	10369765	symptom_190	10369765	0.004064	2.4768618340604007	not_mentioned		not_mentioned	correct	ok	not_mentioned	released	unavailable
Haiku 4.5	imcs21	test	10369765	symptom_191	10369765	0.004064	2.4768618340604007	not_mentioned		not_mentioned	correct	ok	not_mentioned	released	unavailable
Haiku 4.5	imcs21	test	10369765	symptom_192	10369765	0.004064	2.4768618340604007	not_mentioned		not_mentioned	correct	ok	not_mentioned	released	unavailable
Haiku 4.5	imcs21	test	10369765	symptom_193	10369765	0.004064	2.4768618340604007	not_mentioned		not_mentioned	correct	ok	not_mentioned	released	unavailable
Haiku 4.5	imcs21	test	10369765	symptom_194	10369765	0.004064	2.4768618340604007	not_mentioned		not_mentioned	correct	ok	not_mentioned	released	unavailable
Haiku 4.5	imcs21	test	10369765	symptom_195	10369765	0.004064	2.4768618340604007	not_mentioned		not_mentioned	correct	ok	not_mentioned	released	unavailable
Haiku 4.5	imcs21	test	10369765	symptom_196	10369765	0.004064	2.4768618340604007	not_mentioned		not_mentioned	correct	ok	not_mentioned	released	unavailable
Haiku 4.5	imcs21	test	10369765	symptom_197	10369765	0.004064	2.4768618340604007	not_mentioned		not_mentioned	correct	ok	not_mentioned	released	unavailable
Haiku 4.5	imcs21	test	10369765	symptom_198	10369765	0.004064	2.4768618340604007	not_mentioned		not_mentioned	correct	ok	not_mentioned	released	unavailable
Haiku 4.5	imcs21	test	10369765	symptom_199	10369765	0.004064	2.4768618340604007	not_mentioned		not_mentioned	correct	ok	not_mentioned	released	unavailable
Haiku 4.5	imcs21	test	10369765	symptom_200	10369765	0.004064	2.4768618340604007	not_mentioned		not_mentioned	correct	ok	not_mentioned	released	unavailable
Haiku 4.5	imcs21	test	10369765	symptom_201	10369765	0.004064	2.4768618340604007	not_mentioned		not_mentioned	correct	ok	not_mentioned	released	unavailable
Haiku 4.5	imcs21	test	10369765	symptom_202	10369765	0.004064	2.4768618340604007	not_mentioned		not_mentioned	correct	ok	not_mentioned	released	unavailable
Haiku 4.5	imcs21	test	10369765	symptom_203	10369765	0.004064	2.4768618340604007	not_mentioned		not_mentioned	correct	ok	not_mentioned	released	unavailable
Haiku 4.5	imcs21	test	10369765	symptom_204	10369765	0.004064	2.4768618340604007	not_mentioned		not_mentioned	correct	ok	not_mentioned	released	unavailable
Haiku 4.5	imcs21	test	10369765	symptom_205	10369765	0.004064	2.4768618340604007	not_mentioned		not_mentioned	correct	ok	not_mentioned	released	unavailable
Haiku 4.5	imcs21	test	10369765	symptom_206	10369765	0.004064	2.4768618340604007	not_mentioned		not_mentioned	correct	ok	not_mentioned	released	unavailable
Haiku 4.5	imcs21	test	10369765	symptom_207	10369765	0.004064	2.4768618340604007	not_mentioned		not_mentioned	correct	ok	not_mentioned	released	unavailable
Haiku 4.5	imcs21	test	10369765	symptom_208	10369765	0.004064	2.4768618340604007	not_mentioned		not_mentioned	correct	ok	not_mentioned	released	unavailable
Haiku 4.5	imcs21	test	10369765	symptom_209	10369765	0.004064	2.4768618340604007	not_mentioned		not_mentioned	correct	ok	not_mentioned	released	unavailable
Haiku 4.5	imcs21	test	10369765	symptom_210	10369765	0.004064	2.4768618340604007	not_mentioned		not_mentioned	correct	ok	not_mentioned	released	unavailable
Haiku 4.5	imcs21	test	10369765	symptom_211	10369765	0.004064	2.4768618340604007	not_mentioned		not_mentioned	correct	ok	not_mentioned	released	unavailable
Haiku 4.5	imcs21	test	10369765	symptom_212	10369765	0.004064	2.4768618340604007	not_mentioned		not_mentioned	correct	ok	not_mentioned	released	unavailable
Haiku 4.5	imcs21	test	10369765	symptom_213	10369765	0.004064	2.4768618340604007	not_mentioned		not_mentioned	correct	ok	not_mentioned	released	unavailable
Haiku 4.5	imcs21	test	10369765	symptom_214	10369765	0.004064	2.4768618340604007	not_mentioned		not_mentioned	correct	ok	not_mentioned	released	unavailable
Haiku 4.5	imcs21	test	10369765	symptom_215	10369765	0.004064	2.4768618340604007	not_mentioned		not_mentioned	correct	ok	not_mentioned	released	unavailable
Haiku 4.5	imcs21	test	10369765	symptom_216	10369765	0.004064	2.4768618340604007	not_mentioned		not_mentioned	correct	ok	not_mentioned	released	unavailable
Haiku 4.5	imcs21	test	10369765	symptom_217	10369765	0.004064	2.4768618340604007	not_mentioned		not_mentioned	correct	ok	not_mentioned	released	unavailable
Haiku 4.5	imcs21	test	10369765	symptom_218	10369765	0.004064	2.4768618340604007	not_mentioned		not_mentioned	correct	ok	not_mentioned	released	unavailable
Haiku 4.5	imcs21	test	10369765	symptom_219	10369765	0.004064	2.4768618340604007	not_mentioned		not_mentioned	correct	ok	not_mentioned	released	unavailable
Haiku 4.5	imcs21	test	10369765	symptom_220	10369765	0.004064	2.4768618340604007	not_mentioned		not_mentioned	correct	ok	not_mentioned	released	unavailable
Haiku 4.5	imcs21	test	10369765	symptom_221	10369765	0.004064	2.4768618340604007	not_mentioned		not_mentioned	correct	ok	not_mentioned	released	unavailable
Haiku 4.5	imcs21	test	10369765	symptom_222	10369765	0.004064	2.4768618340604007	not_mentioned		not_mentioned	correct	ok	not_mentioned	released	unavailable
Haiku 4.5	imcs21	test	10369765	symptom_223	10369765	0.004064	2.4768618340604007	not_mentioned		not_mentioned	correct	ok	not_mentioned	released	unavailable
Haiku 4.5	imcs21	test	10369765	symptom_224	10369765	0.004064	2.4768618340604007	not_mentioned		not_mentioned	correct	ok	not_mentioned	released	unavailable
Haiku 4.5	imcs21	test	10369765	symptom_225	10369765	0.004064	2.4768618340604007	not_mentioned		not_mentioned	correct	ok	not_mentioned	released	unavailable
Haiku 4.5	imcs21	test	10369765	symptom_226	10369765	0.004064	2.4768618340604007	not_mentioned		not_mentioned	correct	ok	not_mentioned	released	unavailable
Haiku 4.5	imcs21	test	10369765	symptom_227	10369765	0.004064	2.4768618340604007	not_mentioned		not_mentioned	correct	ok	not_mentioned	released	unavailable
Haiku 4.5	imcs21	test	10369765	symptom_228	10369765	0.004064	2.4768618340604007	not_mentioned		not_mentioned	correct	ok	not_mentioned	released	unavailable
Haiku 4.5	imcs21	test	10369765	symptom_229	10369765	0.004064	2.4768618340604007	not_mentioned		not_mentioned	correct	ok	not_mentioned	released	unavailable
Haiku 4.5	imcs21	test	10369765	symptom_230	10369765	0.004064	2.4768618340604007	not_mentioned		not_mentioned	correct	ok	not_mentioned	released	unavailable
Haiku 4.5	imcs21	test	10369765	symptom_231	10369765	0.004064	2.4768618340604007	not_mentioned		not_mentioned	correct	ok	not_mentioned	released	unavailable
Haiku 4.5	imcs21	test	10369765	symptom_232	10369765	0.004064	2.4768618340604007	not_mentioned		not_mentioned	correct	ok	not_mentioned	released	unavailable
Haiku 4.5	imcs21	test	10369765	symptom_233	10369765	0.004064	2.4768618340604007	not_mentioned		not_mentioned	correct	ok	not_mentioned	released	unavailable
Haiku 4.5	imcs21	test	10369765	symptom_234	10369765	0.004064	2.4768618340604007	not_mentioned		not_mentioned	correct	ok	not_mentioned	released	unavailable
Haiku 4.5	imcs21	test	10369765	symptom_235	10369765	0.004064	2.4768618340604007	not_mentioned		not_mentioned	correct	ok	not_mentioned	released	unavailable
Haiku 4.5	imcs21	test	10369765	symptom_236	10369765	0.004064	2.4768618340604007	not_mentioned		not_mentioned	correct	ok	not_mentioned	released	unavailable
Haiku 4.5	imcs21	test	10369765	symptom_237	10369765	0.004064	2.4768618340604007	not_mentioned		not_mentioned	correct	ok	not_mentioned	released	unavailable
Haiku 4.5	imcs21	test	10369765	symptom_238	10369765	0.004064	2.4768618340604007	not_mentioned		not_mentioned	correct	ok	not_mentioned	released	unavailable
Haiku 4.5	imcs21	test	10369765	symptom_239	10369765	0.004064	2.4768618340604007	not_mentioned		not_mentioned	correct	ok	not_mentioned	released	unavailable
Haiku 4.5	imcs21	test	10369765	symptom_240	10369765	0.004064	2.4768618340604007	not_mentioned		not_mentioned	correct	ok	not_mentioned	released	unavailable
Haiku 4.5	imcs21	test	10369765	symptom_241	10369765	0.004064	2.4768618340604007	not_mentioned		not_mentioned	correct	ok	not_mentioned	released	unavailable
Haiku 4.5	imcs21	test	10369765	symptom_242	10369765	0.004064	2.4768618340604007	not_mentioned		not_mentioned	correct	ok	not_mentioned	released	unavailable
Haiku 4.5	imcs21	test	10369765	symptom_243	10369765	0.004064	2.4768618340604007	not_mentioned		not_mentioned	correct	ok	not_mentioned	released	unavailable
Haiku 4.5	imcs21	test	10369765	symptom_244	10369765	0.004064	2.4768618340604007	not_mentioned		not_mentioned	correct	ok	not_mentioned	released	unavailable
Haiku 4.5	imcs21	test	10369765	symptom_245	10369765	0.004064	2.4768618340604007	not_mentioned		not_mentioned	correct	ok	not_mentioned	released	unavailable
Haiku 4.5	imcs21	test	10369765	symptom_246	10369765	0.004064	2.4768618340604007	not_mentioned		not_mentioned	correct	ok	not_mentioned	released	unavailable
Haiku 4.5	imcs21	test	10369765	symptom_247	10369765	0.004064	2.4768618340604007	not_mentioned		not_mentioned	correct	ok	not_mentioned	released	unavailable
Haiku 4.5	imcs21	test	10369765	symptom_248	10369765	0.004064	2.4768618340604007	not_mentioned		not_mentioned	correct	ok	not_mentioned	released	unavailable
Haiku 4.5	imcs21	test	10369765	symptom_249	10369765	0.004064	2.4768618340604007	not_mentioned		not_mentioned	correct	ok	not_mentioned	released	unavailable
Haiku 4.5	imcs21	test	10369765	symptom_250	10369765	0.004064	2.4768618340604007	not_mentioned		not_mentioned	correct	ok	not_mentioned	released	unavailable
Haiku 4.5	imcs21	test	10369765	symptom_251	10369765	0.004064	2.4768618340604007	not_mentioned		not_mentioned	correct	ok	not_mentioned	released	unavailable
Haiku 4.5	imcs21	test	10369765	symptom_252	10369765	0.004064	2.4768618340604007	not_mentioned		not_mentioned	correct	ok	not_mentioned	released	unavailable
Haiku 4.5	imcs21	test	10369765	symptom_253	10369765	0.004064	2.4768618340604007	not_mentioned		not_mentioned	correct	ok	not_mentioned	released	unavailable
Haiku 4.5	imcs21	test	10369765	symptom_254	10369765	0.004064	2.4768618340604007	not_mentioned		not_mentioned	correct	ok	not_mentioned	released	unavailable
Haiku 4.5	imcs21	test	10369765	symptom_255	10369765	0.004064	2.4768618340604007	not_mentioned		not_mentioned	correct	ok	not_mentioned	released	unavailable
Haiku 4.5	imcs21	test	10369765	symptom_256	10369765	0.004064	2.4768618340604007	not_mentioned		not_mentioned	correct	ok	not_mentioned	released	unavailable
Haiku 4.5	imcs21	test	10369765	symptom_257	10369765	0.004064	2.4768618340604007	not_mentioned		not_mentioned	correct	ok	not_mentioned	released	unavailable
Haiku 4.5	imcs21	test	10369765	symptom_258	10369765	0.004064	2.4768618340604007	not_mentioned		not_mentioned	correct	ok	not_mentioned	released	unavailable
Haiku 4.5	imcs21	test	10369765	symptom_259	10369765	0.004064	2.4768618340604007	not_mentioned		not_mentioned	correct	ok	not_mentioned	released	unavailable
Haiku 4.5	imcs21	test	10369765	symptom_260	10369765	0.004064	2.4768618340604007	not_mentioned		not_mentioned	correct	ok	not_mentioned	released	unavailable
Haiku 4.5	imcs21	test	10369765	symptom_261	10369765	0.004064	2.4768618340604007	not_mentioned		not_mentioned	correct	ok	not_mentioned	released	unavailable
Haiku 4.5	imcs21	test	10369765	symptom_262	10369765	0.004064	2.4768618340604007	not_mentioned		not_mentioned	correct	ok	not_mentioned	released	unavailable
Haiku 4.5	imcs21	test	10369765	symptom_263	10369765	0.004064	2.4768618340604007	not_mentioned		not_mentioned	correct	ok	not_mentioned	released	unavailable
Haiku 4.5	imcs21	test	10369765	symptom_264	10369765	0.004064	2.4768618340604007	not_mentioned		not_mentioned	correct	ok	not_mentioned	released	unavailable
Haiku 4.5	imcs21	test	10369765	symptom_265	10369765	0.004064	2.4768618340604007	not_mentioned		not_mentioned	correct	ok	not_mentioned	released	unavailable
Haiku 4.5	imcs21	test	10369765	symptom_266	10369765	0.004064	2.4768618340604007	not_mentioned		not_mentioned	correct	ok	not_mentioned	released	unavailable
Haiku 4.5	imcs21	test	10369765	symptom_267	10369765	0.004064	2.4768618340604007	not_mentioned		not_mentioned	correct	ok	not_mentioned	released	unavailable
Haiku 4.5	imcs21	test	10369765	symptom_268	10369765	0.004064	2.4768618340604007	not_mentioned		not_mentioned	correct	ok	not_mentioned	released	unavailable
Haiku 4.5	imcs21	test	10369765	symptom_269	10369765	0.004064	2.4768618340604007	not_mentioned		not_mentioned	correct	ok	not_mentioned	released	unavailable
Haiku 4.5	imcs21	test	10369765	symptom_270	10369765	0.004064	2.4768618340604007	not_mentioned		not_mentioned	correct	ok	not_mentioned	released	unavailable
Haiku 4.5	imcs21	test	10369765	symptom_271	10369765	0.004064	2.4768618340604007	not_mentioned		not_mentioned	correct	ok	not_mentioned	released	unavailable
Haiku 4.5	imcs21	test	10369765	symptom_272	10369765	0.004064	2.4768618340604007	not_mentioned		not_mentioned	correct	ok	not_mentioned	released	unavailable
Haiku 4.5	imcs21	test	10369765	symptom_273	10369765	0.004064	2.4768618340604007	not_mentioned		not_mentioned	correct	ok	not_mentioned	released	unavailable
Haiku 4.5	imcs21	test	10369765	symptom_274	10369765	0.004064	2.4768618340604007	not_mentioned		not_mentioned	correct	ok	not_mentioned	released	unavailable
Haiku 4.5	imcs21	test	10369765	symptom_275	10369765	0.004064	2.4768618340604007	not_mentioned		not_mentioned	correct	ok	not_mentioned	released	unavailable
Haiku 4.5	imcs21	test	10369765	symptom_276	10369765	0.004064	2.4768618340604007	not_mentioned		not_mentioned	correct	ok	not_mentioned	released	unavailable
Haiku 4.5	imcs21	test	10369765	symptom_277	10369765	0.004064	2.4768618340604007	not_mentioned		not_mentioned	correct	ok	not_mentioned	released	unavailable
Haiku 4.5	imcs21	test	10369765	symptom_278	10369765	0.004064	2.4768618340604007	not_mentioned		not_mentioned	correct	ok	not_mentioned	released	unavailable
Haiku 4.5	imcs21	test	10369765	symptom_279	10369765	0.004064	2.4768618340604007	not_mentioned		not_mentioned	correct	ok	not_mentioned	released	unavailable
Haiku 4.5	imcs21	test	10369765	symptom_280	10369765	0.004064	2.4768618340604007	not_mentioned		not_mentioned	correct	ok	not_mentioned	released	unavailable
Haiku 4.5	imcs21	test	10369765	symptom_281	10369765	0.004064	2.4768618340604007	not_mentioned		not_mentioned	correct	ok	not_mentioned	released	unavailable
Haiku 4.5	imcs21	test	10369765	symptom_282	10369765	0.004064	2.4768618340604007	not_mentioned		not_mentioned	correct	ok	not_mentioned	released	unavailable
Haiku 4.5	imcs21	test	10369765	symptom_283	10369765	0.004064	2.4768618340604007	not_mentioned		not_mentioned	correct	ok	not_mentioned	released	unavailable
Haiku 4.5	imcs21	test	10369765	symptom_284	10369765	0.004064	2.4768618340604007	not_mentioned		not_mentioned	correct	ok	not_mentioned	released	unavailable
Haiku 4.5	imcs21	test	10369765	symptom_285	10369765	0.004064	2.4768618340604007	not_mentioned		not_mentioned	correct	ok	not_mentioned	released	unavailable
Haiku 4.5	imcs21	test	10369765	symptom_286	10369765	0.004064	2.4768618340604007	not_mentioned		not_mentioned	correct	ok	not_mentioned	released	unavailable
Haiku 4.5	imcs21	test	10369765	symptom_287	10369765	0.004064	2.4768618340604007	not_mentioned		not_mentioned	correct	ok	not_mentioned	released	unavailable
Haiku 4.5	imcs21	test	10369765	symptom_288	10369765	0.004064	2.4768618340604007	not_mentioned		not_mentioned	correct	ok	not_mentioned	released	unavailable
Haiku 4.5	imcs21	test	10369765	symptom_289	10369765	0.004064	2.4768618340604007	not_mentioned		not_mentioned	correct	ok	not_mentioned	released	unavailable
Haiku 4.5	imcs21	test	10369765	symptom_290	10369765	0.004064	2.4768618340604007	not_mentioned		not_mentioned	correct	ok	not_mentioned	released	unavailable
Haiku 4.5	imcs21	test	10369765	symptom_291	10369765	0.004064	2.4768618340604007	not_mentioned		not_mentioned	correct	ok	not_mentioned	released	unavailable
Haiku 4.5	imcs21	test	10369765	symptom_292	10369765	0.004064	2.4768618340604007	not_mentioned		not_mentioned	correct	ok	not_mentioned	released	unavailable
Haiku 4.5	imcs21	test	10369765	symptom_293	10369765	0.004064	2.4768618340604007	not_mentioned		not_mentioned	correct	ok	not_mentioned	released	unavailable
Haiku 4.5	imcs21	test	10369765	symptom_294	10369765	0.004064	2.4768618340604007	not_mentioned		not_mentioned	correct	ok	not_mentioned	released	unavailable
Haiku 4.5	imcs21	test	10369765	symptom_295	10369765	0.004064	2.4768618340604007	not_mentioned		not_mentioned	correct	ok	not_mentioned	released	unavailable
Haiku 4.5	imcs21	test	10369765	symptom_296	10369765	0.004064	2.4768618340604007	not_mentioned		not_mentioned	correct	ok	not_mentioned	released	unavailable
Haiku 4.5	imcs21	test	10369765	symptom_297	10369765	0.004064	2.4768618340604007	not_mentioned		not_mentioned	correct	ok	not_mentioned	released	unavailable
Haiku 4.5	imcs21	test	10369765	symptom_298	10369765	0.004064	2.4768618340604007	not_mentioned		not_mentioned	correct	ok	not_mentioned	released	unavailable
Haiku 4.5	imcs21	test	10369765	symptom_299	10369765	0.004064	2.4768618340604007	not_mentioned		not_mentioned	correct	ok	not_mentioned	released	unavailable
Haiku 4.5	imcs21	test	10369765	symptom_300	10369765	0.004064	2.4768618340604007	not_mentioned		not_mentioned	correct	ok	not_mentioned	released	unavailable
Haiku 4.5	imcs21	test	10369765	symptom_301	10369765	0.004064	2.4768618340604007	not_mentioned		not_mentioned	correct	ok	not_mentioned	released	unavailable
Haiku 4.5	imcs21	test	10369765	symptom_302	10369765	0.004064	2.4768618340604007	not_mentioned		not_mentioned	correct	ok	not_mentioned	released	unavailable
Haiku 4.5	imcs21	test	10369765	symptom_303	10369765	0.004064	2.4768618340604007	not_mentioned		not_mentioned	correct	ok	not_mentioned	released	unavailable
Haiku 4.5	imcs21	test	10369765	symptom_304	10369765	0.004064	2.4768618340604007	not_mentioned		not_mentioned	correct	ok	not_mentioned	released	unavailable
Haiku 4.5	imcs21	test	10369765	symptom_305	10369765	0.004064	2.4768618340604007	not_mentioned		not_mentioned	correct	ok	not_mentioned	released	unavailable
Haiku 4.5	imcs21	test	10369765	symptom_306	10369765	0.004064	2.4768618340604007	not_mentioned		not_mentioned	correct	ok	not_mentioned	released	unavailable
Haiku 4.5	imcs21	test	10369765	symptom_307	10369765	0.004064	2.4768618340604007	not_mentioned		not_mentioned	correct	ok	not_mentioned	released	unavailable
Haiku 4.5	imcs21	test	10369765	symptom_308	10369765	0.004064	2.4768618340604007	not_mentioned		not_mentioned	correct	ok	not_mentioned	released	unavailable
Haiku 4.5	imcs21	test	10369765	symptom_309	10369765	0.004064	2.4768618340604007	not_mentioned		not_mentioned	correct	ok	not_mentioned	released	unavailable
Haiku 4.5	imcs21	test	10369765	symptom_310	10369765	0.004064	2.4768618340604007	not_mentioned		not_mentioned	correct	ok	not_mentioned	released	unavailable
Haiku 4.5	imcs21	test	10369765	symptom_311	10369765	0.004064	2.4768618340604007	not_mentioned		not_mentioned	correct	ok	not_mentioned	released	unavailable
Haiku 4.5	imcs21	test	10369765	symptom_312	10369765	0.004064	2.4768618340604007	not_mentioned		not_mentioned	correct	ok	not_mentioned	released	unavailable
Haiku 4.5	imcs21	test	10369765	symptom_313	10369765	0.004064	2.4768618340604007	not_mentioned		not_mentioned	correct	ok	not_mentioned	released	unavailable
Haiku 4.5	imcs21	test	10369765	symptom_314	10369765	0.004064	2.4768618340604007	not_mentioned		not_mentioned	correct	ok	not_mentioned	released	unavailable
Haiku 4.5	imcs21	test	10369765	symptom_315	10369765	0.004064	2.4768618340604007	not_mentioned		not_mentioned	correct	ok	not_mentioned	released	unavailable
Haiku 4.5	imcs21	test	10369765	symptom_316	10369765	0.004064	2.4768618340604007	not_mentioned		not_mentioned	correct	ok	not_mentioned	released	unavailable
Haiku 4.5	imcs21	test	10369765	symptom_317	10369765	0.004064	2.4768618340604007	not_mentioned		not_mentioned	correct	ok	not_mentioned	released	unavailable
Haiku 4.5	imcs21	test	10369765	symptom_318	10369765	0.004064	2.4768618340604007	not_mentioned		not_mentioned	correct	ok	not_mentioned	released	unavailable
Haiku 4.5	imcs21	test	10369765	symptom_319	10369765	0.004064	2.4768618340604007	not_mentioned		not_mentioned	correct	ok	not_mentioned	released	unavailable
Haiku 4.5	imcs21	test	10369765	symptom_320	10369765	0.004064	2.4768618340604007	not_mentioned		not_mentioned	correct	ok	not_mentioned	released	unavailable
Haiku 4.5	imcs21	test	10369765	symptom_321	10369765	0.004064	2.4768618340604007	not_mentioned		not_mentioned	correct	ok	not_mentioned	released	unavailable
Haiku 4.5	imcs21	test	10369765	symptom_322	10369765	0.004064	2.4768618340604007	not_mentioned		not_mentioned	correct	ok	not_mentioned	released	unavailable
Haiku 4.5	imcs21	test	10369765	symptom_323	10369765	0.004064	2.4768618340604007	not_mentioned		not_mentioned	correct	ok	not_mentioned	released	unavailable
Haiku 4.5	imcs21	test	10369765	symptom_324	10369765	0.004064	2.4768618340604007	not_mentioned		not_mentioned	correct	ok	not_mentioned	released	unavailable
Haiku 4.5	imcs21	test	10369765	symptom_325	10369765	0.004064	2.4768618340604007	not_mentioned		not_mentioned	correct	ok	not_mentioned	released	unavailable
Haiku 4.5	imcs21	test	10369765	symptom_326	10369765	0.004064	2.4768618340604007	not_mentioned		not_mentioned	correct	ok	not_mentioned	released	unavailable
Haiku 4.5	imcs21	test	10369765	symptom_327	10369765	0.004064	2.4768618340604007	not_mentioned		not_mentioned	correct	ok	not_mentioned	released	unavailable
Haiku 4.5	imcs21	test	10369765	symptom_328	10369765	0.004064	2.4768618340604007	not_mentioned		not_mentioned	correct	ok	not_mentioned	released	unavailable
Haiku 4.5	imcs21	test	10369765	symptom_329	10369765	0.004064	2.4768618340604007	not_mentioned		not_mentioned	correct	ok	not_mentioned	released	unavailable
Haiku 4.5	imcs21	test	10369765	symptom_330	10369765	0.004064	2.4768618340604007	not_mentioned		not_mentioned	correct	ok	not_mentioned	released	unavailable
Haiku 4.5	imcs21	test	10370463	symptom_000	10370463	0.00444	2.332389625022188	positive	0.92	negative	incorrect	ok	negative	released	reported_percentage
Haiku 4.5	imcs21	test	10370463	symptom_001	10370463	0.00444	2.332389625022188	positive	0.85	negative	incorrect	ok	negative	released	reported_percentage
Haiku 4.5	imcs21	test	10370463	symptom_002	10370463	0.00444	2.332389625022188	positive	0.88	positive	correct	ok	positive	released	reported_percentage
Haiku 4.5	imcs21	test	10370463	symptom_003	10370463	0.00444	2.332389625022188	positive	0.95	positive	correct	ok	positive	released	reported_percentage
Haiku 4.5	imcs21	test	10370463	symptom_004	10370463	0.00444	2.332389625022188	not_mentioned		not_mentioned	correct	ok	not_mentioned	released	unavailable
Haiku 4.5	imcs21	test	10370463	symptom_005	10370463	0.00444	2.332389625022188	not_mentioned		not_mentioned	correct	ok	not_mentioned	released	unavailable
Haiku 4.5	imcs21	test	10370463	symptom_006	10370463	0.00444	2.332389625022188	not_mentioned		not_mentioned	correct	ok	not_mentioned	released	unavailable
Haiku 4.5	imcs21	test	10370463	symptom_007	10370463	0.00444	2.332389625022188	not_mentioned		not_mentioned	correct	ok	not_mentioned	released	unavailable
Haiku 4.5	imcs21	test	10370463	symptom_008	10370463	0.00444	2.332389625022188	not_mentioned		not_mentioned	correct	ok	not_mentioned	released	unavailable
Haiku 4.5	imcs21	test	10370463	symptom_009	10370463	0.00444	2.332389625022188	not_mentioned		not_mentioned	correct	ok	not_mentioned	released	unavailable
Haiku 4.5	imcs21	test	10370463	symptom_010	10370463	0.00444	2.332389625022188	not_mentioned		not_mentioned	correct	ok	not_mentioned	released	unavailable
Haiku 4.5	imcs21	test	10370463	symptom_011	10370463	0.00444	2.332389625022188	not_mentioned		not_mentioned	correct	ok	not_mentioned	released	unavailable
Haiku 4.5	imcs21	test	10370463	symptom_012	10370463	0.00444	2.332389625022188	not_mentioned		not_mentioned	correct	ok	not_mentioned	released	unavailable
Haiku 4.5	imcs21	test	10370463	symptom_013	10370463	0.00444	2.332389625022188	not_mentioned		not_mentioned	correct	ok	not_mentioned	released	unavailable
Haiku 4.5	imcs21	test	10370463	symptom_014	10370463	0.00444	2.332389625022188	not_mentioned		not_mentioned	correct	ok	not_mentioned	released	unavailable
Haiku 4.5	imcs21	test	10370463	symptom_015	10370463	0.00444	2.332389625022188	not_mentioned		not_mentioned	correct	ok	not_mentioned	released	unavailable
Haiku 4.5	imcs21	test	10370463	symptom_016	10370463	0.00444	2.332389625022188	not_mentioned		not_mentioned	correct	ok	not_mentioned	released	unavailable
Haiku 4.5	imcs21	test	10370463	symptom_017	10370463	0.00444	2.332389625022188	positive	0.9	positive	correct	ok	positive	released	reported_percentage
Haiku 4.5	imcs21	test	10370463	symptom_018	10370463	0.00444	2.332389625022188	not_mentioned		not_mentioned	correct	ok	not_mentioned	released	unavailable
Haiku 4.5	imcs21	test	10370463	symptom_019	10370463	0.00444	2.332389625022188	not_mentioned		not_mentioned	correct	ok	not_mentioned	released	unavailable
Haiku 4.5	imcs21	test	10370463	symptom_020	10370463	0.00444	2.332389625022188	positive	0.93	positive	correct	ok	positive	released	reported_percentage
Haiku 4.5	imcs21	test	10370463	symptom_021	10370463	0.00444	2.332389625022188	not_mentioned		not_mentioned	correct	ok	not_mentioned	released	unavailable
Haiku 4.5	imcs21	test	10370463	symptom_022	10370463	0.00444	2.332389625022188	not_mentioned		not_mentioned	correct	ok	not_mentioned	released	unavailable
Haiku 4.5	imcs21	test	10370463	symptom_023	10370463	0.00444	2.332389625022188	not_mentioned		not_mentioned	correct	ok	not_mentioned	released	unavailable
Haiku 4.5	imcs21	test	10370463	symptom_024	10370463	0.00444	2.332389625022188	not_mentioned		not_mentioned	correct	ok	not_mentioned	released	unavailable
Haiku 4.5	imcs21	test	10370463	symptom_025	10370463	0.00444	2.332389625022188	not_mentioned		not_mentioned	correct	ok	not_mentioned	released	unavailable
Haiku 4.5	imcs21	test	10370463	symptom_026	10370463	0.00444	2.332389625022188	not_mentioned		not_mentioned	correct	ok	not_mentioned	released	unavailable
Haiku 4.5	imcs21	test	10370463	symptom_027	10370463	0.00444	2.332389625022188	uncertain	0.65	not_mentioned	incorrect	ok	not_mentioned	released	reported_percentage
Haiku 4.5	imcs21	test	10370463	symptom_028	10370463	0.00444	2.332389625022188	not_mentioned		not_mentioned	correct	ok	not_mentioned	released	unavailable
Haiku 4.5	imcs21	test	10370463	symptom_029	10370463	0.00444	2.332389625022188	not_mentioned		not_mentioned	correct	ok	not_mentioned	released	unavailable
Haiku 4.5	imcs21	test	10370463	symptom_030	10370463	0.00444	2.332389625022188	not_mentioned		not_mentioned	correct	ok	not_mentioned	released	unavailable
Haiku 4.5	imcs21	test	10370463	symptom_031	10370463	0.00444	2.332389625022188	not_mentioned		not_mentioned	correct	ok	not_mentioned	released	unavailable
Haiku 4.5	imcs21	test	10370463	symptom_032	10370463	0.00444	2.332389625022188	not_mentioned		not_mentioned	correct	ok	not_mentioned	released	unavailable
Haiku 4.5	imcs21	test	10370463	symptom_033	10370463	0.00444	2.332389625022188	not_mentioned		not_mentioned	correct	ok	not_mentioned	released	unavailable
Haiku 4.5	imcs21	test	10370463	symptom_034	10370463	0.00444	2.332389625022188	not_mentioned		not_mentioned	correct	ok	not_mentioned	released	unavailable
Haiku 4.5	imcs21	test	10370463	symptom_035	10370463	0.00444	2.332389625022188	not_mentioned		not_mentioned	correct	ok	not_mentioned	released	unavailable
Haiku 4.5	imcs21	test	10370463	symptom_036	10370463	0.00444	2.332389625022188	not_mentioned		not_mentioned	correct	ok	not_mentioned	released	unavailable
Haiku 4.5	imcs21	test	10370463	symptom_037	10370463	0.00444	2.332389625022188	not_mentioned		not_mentioned	correct	ok	not_mentioned	released	unavailable
Haiku 4.5	imcs21	test	10370463	symptom_038	10370463	0.00444	2.332389625022188	not_mentioned		not_mentioned	correct	ok	not_mentioned	released	unavailable
Haiku 4.5	imcs21	test	10370463	symptom_039	10370463	0.00444	2.332389625022188	not_mentioned		not_mentioned	correct	ok	not_mentioned	released	unavailable
Haiku 4.5	imcs21	test	10370463	symptom_040	10370463	0.00444	2.332389625022188	not_mentioned		not_mentioned	correct	ok	not_mentioned	released	unavailable
Haiku 4.5	imcs21	test	10370463	symptom_041	10370463	0.00444	2.332389625022188	not_mentioned		not_mentioned	correct	ok	not_mentioned	released	unavailable
Haiku 4.5	imcs21	test	10370463	symptom_042	10370463	0.00444	2.332389625022188	not_mentioned		not_mentioned	correct	ok	not_mentioned	released	unavailable
Haiku 4.5	imcs21	test	10370463	symptom_043	10370463	0.00444	2.332389625022188	not_mentioned		not_mentioned	correct	ok	not_mentioned	released	unavailable
Haiku 4.5	imcs21	test	10370463	symptom_044	10370463	0.00444	2.332389625022188	not_mentioned		not_mentioned	correct	ok	not_mentioned	released	unavailable
Haiku 4.5	imcs21	test	10370463	symptom_045	10370463	0.00444	2.332389625022188	not_mentioned		not_mentioned	correct	ok	not_mentioned	released	unavailable
Haiku 4.5	imcs21	test	10370463	symptom_046	10370463	0.00444	2.332389625022188	not_mentioned		not_mentioned	correct	ok	not_mentioned	released	unavailable
Haiku 4.5	imcs21	test	10370463	symptom_047	10370463	0.00444	2.332389625022188	not_mentioned		not_mentioned	correct	ok	not_mentioned	released	unavailable
Haiku 4.5	imcs21	test	10370463	symptom_048	10370463	0.00444	2.332389625022188	not_mentioned		not_mentioned	correct	ok	not_mentioned	released	unavailable
Haiku 4.5	imcs21	test	10370463	symptom_049	10370463	0.00444	2.332389625022188	not_mentioned		not_mentioned	correct	ok	not_mentioned	released	unavailable
Haiku 4.5	imcs21	test	10370463	symptom_050	10370463	0.00444	2.332389625022188	not_mentioned		not_mentioned	correct	ok	not_mentioned	released	unavailable
Haiku 4.5	imcs21	test	10370463	symptom_051	10370463	0.00444	2.332389625022188	not_mentioned		not_mentioned	correct	ok	not_mentioned	released	unavailable
Haiku 4.5	imcs21	test	10370463	symptom_052	10370463	0.00444	2.332389625022188	not_mentioned		not_mentioned	correct	ok	not_mentioned	released	unavailable
Haiku 4.5	imcs21	test	10370463	symptom_053	10370463	0.00444	2.332389625022188	not_mentioned		not_mentioned	correct	ok	not_mentioned	released	unavailable
Haiku 4.5	imcs21	test	10370463	symptom_054	10370463	0.00444	2.332389625022188	not_mentioned		not_mentioned	correct	ok	not_mentioned	released	unavailable
Haiku 4.5	imcs21	test	10370463	symptom_055	10370463	0.00444	2.332389625022188	not_mentioned		not_mentioned	correct	ok	not_mentioned	released	unavailable
Haiku 4.5	imcs21	test	10370463	symptom_056	10370463	0.00444	2.332389625022188	not_mentioned		not_mentioned	correct	ok	not_mentioned	released	unavailable
Haiku 4.5	imcs21	test	10370463	symptom_057	10370463	0.00444	2.332389625022188	not_mentioned		not_mentioned	correct	ok	not_mentioned	released	unavailable
Haiku 4.5	imcs21	test	10370463	symptom_058	10370463	0.00444	2.332389625022188	not_mentioned		not_mentioned	correct	ok	not_mentioned	released	unavailable
Haiku 4.5	imcs21	test	10370463	symptom_059	10370463	0.00444	2.332389625022188	not_mentioned		not_mentioned	correct	ok	not_mentioned	released	unavailable
Haiku 4.5	imcs21	test	10370463	symptom_060	10370463	0.00444	2.332389625022188	not_mentioned		not_mentioned	correct	ok	not_mentioned	released	unavailable
Haiku 4.5	imcs21	test	10370463	symptom_061	10370463	0.00444	2.332389625022188	not_mentioned		not_mentioned	correct	ok	not_mentioned	released	unavailable
Haiku 4.5	imcs21	test	10370463	symptom_062	10370463	0.00444	2.332389625022188	not_mentioned		not_mentioned	correct	ok	not_mentioned	released	unavailable
Haiku 4.5	imcs21	test	10370463	symptom_063	10370463	0.00444	2.332389625022188	not_mentioned		negative	incorrect	ok	negative	released	unavailable
Haiku 4.5	imcs21	test	10370463	symptom_064	10370463	0.00444	2.332389625022188	not_mentioned		not_mentioned	correct	ok	not_mentioned	released	unavailable
Haiku 4.5	imcs21	test	10370463	symptom_065	10370463	0.00444	2.332389625022188	not_mentioned		not_mentioned	correct	ok	not_mentioned	released	unavailable
Haiku 4.5	imcs21	test	10370463	symptom_066	10370463	0.00444	2.332389625022188	not_mentioned		not_mentioned	correct	ok	not_mentioned	released	unavailable
Haiku 4.5	imcs21	test	10370463	symptom_067	10370463	0.00444	2.332389625022188	not_mentioned		not_mentioned	correct	ok	not_mentioned	released	unavailable
Haiku 4.5	imcs21	test	10370463	symptom_068	10370463	0.00444	2.332389625022188	not_mentioned		not_mentioned	correct	ok	not_mentioned	released	unavailable
Haiku 4.5	imcs21	test	10370463	symptom_069	10370463	0.00444	2.332389625022188	not_mentioned		not_mentioned	correct	ok	not_mentioned	released	unavailable
Haiku 4.5	imcs21	test	10370463	symptom_070	10370463	0.00444	2.332389625022188	not_mentioned		not_mentioned	correct	ok	not_mentioned	released	unavailable
Haiku 4.5	imcs21	test	10370463	symptom_071	10370463	0.00444	2.332389625022188	not_mentioned		not_mentioned	correct	ok	not_mentioned	released	unavailable
Haiku 4.5	imcs21	test	10370463	symptom_072	10370463	0.00444	2.332389625022188	not_mentioned		not_mentioned	correct	ok	not_mentioned	released	unavailable
Haiku 4.5	imcs21	test	10370463	symptom_073	10370463	0.00444	2.332389625022188	not_mentioned		not_mentioned	correct	ok	not_mentioned	released	unavailable
Haiku 4.5	imcs21	test	10370463	symptom_074	10370463	0.00444	2.332389625022188	not_mentioned		not_mentioned	correct	ok	not_mentioned	released	unavailable
Haiku 4.5	imcs21	test	10370463	symptom_075	10370463	0.00444	2.332389625022188	not_mentioned		not_mentioned	correct	ok	not_mentioned	released	unavailable
Haiku 4.5	imcs21	test	10370463	symptom_076	10370463	0.00444	2.332389625022188	not_mentioned		not_mentioned	correct	ok	not_mentioned	released	unavailable
Haiku 4.5	imcs21	test	10370463	symptom_077	10370463	0.00444	2.332389625022188	not_mentioned		not_mentioned	correct	ok	not_mentioned	released	unavailable
Haiku 4.5	imcs21	test	10370463	symptom_078	10370463	0.00444	2.332389625022188	not_mentioned		not_mentioned	correct	ok	not_mentioned	released	unavailable
Haiku 4.5	imcs21	test	10370463	symptom_079	10370463	0.00444	2.332389625022188	not_mentioned		not_mentioned	correct	ok	not_mentioned	released	unavailable
Haiku 4.5	imcs21	test	10370463	symptom_080	10370463	0.00444	2.332389625022188	not_mentioned		not_mentioned	correct	ok	not_mentioned	released	unavailable
Haiku 4.5	imcs21	test	10370463	symptom_081	10370463	0.00444	2.332389625022188	not_mentioned		not_mentioned	correct	ok	not_mentioned	released	unavailable
Haiku 4.5	imcs21	test	10370463	symptom_082	10370463	0.00444	2.332389625022188	not_mentioned		not_mentioned	correct	ok	not_mentioned	released	unavailable
Haiku 4.5	imcs21	test	10370463	symptom_083	10370463	0.00444	2.332389625022188	not_mentioned		not_mentioned	correct	ok	not_mentioned	released	unavailable
Haiku 4.5	imcs21	test	10370463	symptom_084	10370463	0.00444	2.332389625022188	not_mentioned		not_mentioned	correct	ok	not_mentioned	released	unavailable
Haiku 4.5	imcs21	test	10370463	symptom_085	10370463	0.00444	2.332389625022188	not_mentioned		not_mentioned	correct	ok	not_mentioned	released	unavailable
Haiku 4.5	imcs21	test	10370463	symptom_086	10370463	0.00444	2.332389625022188	not_mentioned		not_mentioned	correct	ok	not_mentioned	released	unavailable
Haiku 4.5	imcs21	test	10370463	symptom_087	10370463	0.00444	2.332389625022188	not_mentioned		not_mentioned	correct	ok	not_mentioned	released	unavailable
Haiku 4.5	imcs21	test	10370463	symptom_088	10370463	0.00444	2.332389625022188	not_mentioned		not_mentioned	correct	ok	not_mentioned	released	unavailable
Haiku 4.5	imcs21	test	10370463	symptom_089	10370463	0.00444	2.332389625022188	not_mentioned		not_mentioned	correct	ok	not_mentioned	released	unavailable
Haiku 4.5	imcs21	test	10370463	symptom_090	10370463	0.00444	2.332389625022188	not_mentioned		not_mentioned	correct	ok	not_mentioned	released	unavailable
Haiku 4.5	imcs21	test	10370463	symptom_091	10370463	0.00444	2.332389625022188	not_mentioned		not_mentioned	correct	ok	not_mentioned	released	unavailable
Haiku 4.5	imcs21	test	10370463	symptom_092	10370463	0.00444	2.332389625022188	not_mentioned		not_mentioned	correct	ok	not_mentioned	released	unavailable
Haiku 4.5	imcs21	test	10370463	symptom_093	10370463	0.00444	2.332389625022188	not_mentioned		not_mentioned	correct	ok	not_mentioned	released	unavailable
Haiku 4.5	imcs21	test	10370463	symptom_094	10370463	0.00444	2.332389625022188	not_mentioned		not_mentioned	correct	ok	not_mentioned	released	unavailable
Haiku 4.5	imcs21	test	10370463	symptom_095	10370463	0.00444	2.332389625022188	not_mentioned		not_mentioned	correct	ok	not_mentioned	released	unavailable
Haiku 4.5	imcs21	test	10370463	symptom_096	10370463	0.00444	2.332389625022188	not_mentioned		not_mentioned	correct	ok	not_mentioned	released	unavailable
Haiku 4.5	imcs21	test	10370463	symptom_097	10370463	0.00444	2.332389625022188	not_mentioned		not_mentioned	correct	ok	not_mentioned	released	unavailable
Haiku 4.5	imcs21	test	10370463	symptom_098	10370463	0.00444	2.332389625022188	not_mentioned		not_mentioned	correct	ok	not_mentioned	released	unavailable
Haiku 4.5	imcs21	test	10370463	symptom_099	10370463	0.00444	2.332389625022188	not_mentioned		not_mentioned	correct	ok	not_mentioned	released	unavailable
Haiku 4.5	imcs21	test	10370463	symptom_100	10370463	0.00444	2.332389625022188	not_mentioned		not_mentioned	correct	ok	not_mentioned	released	unavailable
Haiku 4.5	imcs21	test	10370463	symptom_101	10370463	0.00444	2.332389625022188	not_mentioned		not_mentioned	correct	ok	not_mentioned	released	unavailable
Haiku 4.5	imcs21	test	10370463	symptom_102	10370463	0.00444	2.332389625022188	not_mentioned		not_mentioned	correct	ok	not_mentioned	released	unavailable
Haiku 4.5	imcs21	test	10370463	symptom_103	10370463	0.00444	2.332389625022188	not_mentioned		not_mentioned	correct	ok	not_mentioned	released	unavailable
Haiku 4.5	imcs21	test	10370463	symptom_104	10370463	0.00444	2.332389625022188	not_mentioned		not_mentioned	correct	ok	not_mentioned	released	unavailable
Haiku 4.5	imcs21	test	10370463	symptom_105	10370463	0.00444	2.332389625022188	not_mentioned		not_mentioned	correct	ok	not_mentioned	released	unavailable
Haiku 4.5	imcs21	test	10370463	symptom_106	10370463	0.00444	2.332389625022188	not_mentioned		not_mentioned	correct	ok	not_mentioned	released	unavailable
Haiku 4.5	imcs21	test	10370463	symptom_107	10370463	0.00444	2.332389625022188	not_mentioned		not_mentioned	correct	ok	not_mentioned	released	unavailable
Haiku 4.5	imcs21	test	10370463	symptom_108	10370463	0.00444	2.332389625022188	not_mentioned		not_mentioned	correct	ok	not_mentioned	released	unavailable
Haiku 4.5	imcs21	test	10370463	symptom_109	10370463	0.00444	2.332389625022188	not_mentioned		not_mentioned	correct	ok	not_mentioned	released	unavailable
Haiku 4.5	imcs21	test	10370463	symptom_110	10370463	0.00444	2.332389625022188	not_mentioned		not_mentioned	correct	ok	not_mentioned	released	unavailable
Haiku 4.5	imcs21	test	10370463	symptom_111	10370463	0.00444	2.332389625022188	not_mentioned		not_mentioned	correct	ok	not_mentioned	released	unavailable
Haiku 4.5	imcs21	test	10370463	symptom_112	10370463	0.00444	2.332389625022188	not_mentioned		not_mentioned	correct	ok	not_mentioned	released	unavailable
Haiku 4.5	imcs21	test	10370463	symptom_113	10370463	0.00444	2.332389625022188	not_mentioned		not_mentioned	correct	ok	not_mentioned	released	unavailable
Haiku 4.5	imcs21	test	10370463	symptom_114	10370463	0.00444	2.332389625022188	not_mentioned		not_mentioned	correct	ok	not_mentioned	released	unavailable
Haiku 4.5	imcs21	test	10370463	symptom_115	10370463	0.00444	2.332389625022188	not_mentioned		not_mentioned	correct	ok	not_mentioned	released	unavailable
Haiku 4.5	imcs21	test	10370463	symptom_116	10370463	0.00444	2.332389625022188	not_mentioned		not_mentioned	correct	ok	not_mentioned	released	unavailable
Haiku 4.5	imcs21	test	10370463	symptom_117	10370463	0.00444	2.332389625022188	not_mentioned		not_mentioned	correct	ok	not_mentioned	released	unavailable
Haiku 4.5	imcs21	test	10370463	symptom_118	10370463	0.00444	2.332389625022188	not_mentioned		not_mentioned	correct	ok	not_mentioned	released	unavailable
Haiku 4.5	imcs21	test	10370463	symptom_119	10370463	0.00444	2.332389625022188	not_mentioned		not_mentioned	correct	ok	not_mentioned	released	unavailable
Haiku 4.5	imcs21	test	10370463	symptom_120	10370463	0.00444	2.332389625022188	not_mentioned		not_mentioned	correct	ok	not_mentioned	released	unavailable
Haiku 4.5	imcs21	test	10370463	symptom_121	10370463	0.00444	2.332389625022188	not_mentioned		not_mentioned	correct	ok	not_mentioned	released	unavailable
Haiku 4.5	imcs21	test	10370463	symptom_122	10370463	0.00444	2.332389625022188	not_mentioned		not_mentioned	correct	ok	not_mentioned	released	unavailable
Haiku 4.5	imcs21	test	10370463	symptom_123	10370463	0.00444	2.332389625022188	not_mentioned		not_mentioned	correct	ok	not_mentioned	released	unavailable
Haiku 4.5	imcs21	test	10370463	symptom_124	10370463	0.00444	2.332389625022188	positive	0.94	not_mentioned	incorrect	ok	not_mentioned	released	reported_percentage
Haiku 4.5	imcs21	test	10370463	symptom_125	10370463	0.00444	2.332389625022188	not_mentioned		not_mentioned	correct	ok	not_mentioned	released	unavailable
Haiku 4.5	imcs21	test	10370463	symptom_126	10370463	0.00444	2.332389625022188	not_mentioned		not_mentioned	correct	ok	not_mentioned	released	unavailable
Haiku 4.5	imcs21	test	10370463	symptom_127	10370463	0.00444	2.332389625022188	not_mentioned		not_mentioned	correct	ok	not_mentioned	released	unavailable
Haiku 4.5	imcs21	test	10370463	symptom_128	10370463	0.00444	2.332389625022188	not_mentioned		not_mentioned	correct	ok	not_mentioned	released	unavailable
Haiku 4.5	imcs21	test	10370463	symptom_129	10370463	0.00444	2.332389625022188	not_mentioned		not_mentioned	correct	ok	not_mentioned	released	unavailable
Haiku 4.5	imcs21	test	10370463	symptom_130	10370463	0.00444	2.332389625022188	not_mentioned		not_mentioned	correct	ok	not_mentioned	released	unavailable
Haiku 4.5	imcs21	test	10370463	symptom_131	10370463	0.00444	2.332389625022188	not_mentioned		not_mentioned	correct	ok	not_mentioned	released	unavailable
Haiku 4.5	imcs21	test	10370463	symptom_132	10370463	0.00444	2.332389625022188	not_mentioned		not_mentioned	correct	ok	not_mentioned	released	unavailable
Haiku 4.5	imcs21	test	10370463	symptom_133	10370463	0.00444	2.332389625022188	not_mentioned		not_mentioned	correct	ok	not_mentioned	released	unavailable
Haiku 4.5	imcs21	test	10370463	symptom_134	10370463	0.00444	2.332389625022188	not_mentioned		not_mentioned	correct	ok	not_mentioned	released	unavailable
Haiku 4.5	imcs21	test	10370463	symptom_135	10370463	0.00444	2.332389625022188	not_mentioned		not_mentioned	correct	ok	not_mentioned	released	unavailable
Haiku 4.5	imcs21	test	10370463	symptom_136	10370463	0.00444	2.332389625022188	not_mentioned		not_mentioned	correct	ok	not_mentioned	released	unavailable
Haiku 4.5	imcs21	test	10370463	symptom_137	10370463	0.00444	2.332389625022188	not_mentioned		not_mentioned	correct	ok	not_mentioned	released	unavailable
Haiku 4.5	imcs21	test	10370463	symptom_138	10370463	0.00444	2.332389625022188	not_mentioned		not_mentioned	correct	ok	not_mentioned	released	unavailable
Haiku 4.5	imcs21	test	10370463	symptom_139	10370463	0.00444	2.332389625022188	not_mentioned		not_mentioned	correct	ok	not_mentioned	released	unavailable
Haiku 4.5	imcs21	test	10370463	symptom_140	10370463	0.00444	2.332389625022188	not_mentioned		not_mentioned	correct	ok	not_mentioned	released	unavailable
Haiku 4.5	imcs21	test	10370463	symptom_141	10370463	0.00444	2.332389625022188	not_mentioned		not_mentioned	correct	ok	not_mentioned	released	unavailable
Haiku 4.5	imcs21	test	10370463	symptom_142	10370463	0.00444	2.332389625022188	not_mentioned		not_mentioned	correct	ok	not_mentioned	released	unavailable
Haiku 4.5	imcs21	test	10370463	symptom_143	10370463	0.00444	2.332389625022188	not_mentioned		not_mentioned	correct	ok	not_mentioned	released	unavailable
Haiku 4.5	imcs21	test	10370463	symptom_144	10370463	0.00444	2.332389625022188	not_mentioned		not_mentioned	correct	ok	not_mentioned	released	unavailable
Haiku 4.5	imcs21	test	10370463	symptom_145	10370463	0.00444	2.332389625022188	not_mentioned		not_mentioned	correct	ok	not_mentioned	released	unavailable
Haiku 4.5	imcs21	test	10370463	symptom_146	10370463	0.00444	2.332389625022188	not_mentioned		not_mentioned	correct	ok	not_mentioned	released	unavailable
Haiku 4.5	imcs21	test	10370463	symptom_147	10370463	0.00444	2.332389625022188	not_mentioned		not_mentioned	correct	ok	not_mentioned	released	unavailable
Haiku 4.5	imcs21	test	10370463	symptom_148	10370463	0.00444	2.332389625022188	not_mentioned		not_mentioned	correct	ok	not_mentioned	released	unavailable
Haiku 4.5	imcs21	test	10370463	symptom_149	10370463	0.00444	2.332389625022188	not_mentioned		not_mentioned	correct	ok	not_mentioned	released	unavailable
Haiku 4.5	imcs21	test	10370463	symptom_150	10370463	0.00444	2.332389625022188	not_mentioned		not_mentioned	correct	ok	not_mentioned	released	unavailable
Haiku 4.5	imcs21	test	10370463	symptom_151	10370463	0.00444	2.332389625022188	not_mentioned		not_mentioned	correct	ok	not_mentioned	released	unavailable
Haiku 4.5	imcs21	test	10370463	symptom_152	10370463	0.00444	2.332389625022188	not_mentioned		not_mentioned	correct	ok	not_mentioned	released	unavailable
Haiku 4.5	imcs21	test	10370463	symptom_153	10370463	0.00444	2.332389625022188	not_mentioned		not_mentioned	correct	ok	not_mentioned	released	unavailable
Haiku 4.5	imcs21	test	10370463	symptom_154	10370463	0.00444	2.332389625022188	not_mentioned		not_mentioned	correct	ok	not_mentioned	released	unavailable
Haiku 4.5	imcs21	test	10370463	symptom_155	10370463	0.00444	2.332389625022188	not_mentioned		not_mentioned	correct	ok	not_mentioned	released	unavailable
Haiku 4.5	imcs21	test	10370463	symptom_156	10370463	0.00444	2.332389625022188	not_mentioned		not_mentioned	correct	ok	not_mentioned	released	unavailable
Haiku 4.5	imcs21	test	10370463	symptom_157	10370463	0.00444	2.332389625022188	not_mentioned		not_mentioned	correct	ok	not_mentioned	released	unavailable
Haiku 4.5	imcs21	test	10370463	symptom_158	10370463	0.00444	2.332389625022188	not_mentioned		not_mentioned	correct	ok	not_mentioned	released	unavailable
Haiku 4.5	imcs21	test	10370463	symptom_159	10370463	0.00444	2.332389625022188	not_mentioned		not_mentioned	correct	ok	not_mentioned	released	unavailable
Haiku 4.5	imcs21	test	10370463	symptom_160	10370463	0.00444	2.332389625022188	not_mentioned		not_mentioned	correct	ok	not_mentioned	released	unavailable
Haiku 4.5	imcs21	test	10370463	symptom_161	10370463	0.00444	2.332389625022188	not_mentioned		not_mentioned	correct	ok	not_mentioned	released	unavailable
Haiku 4.5	imcs21	test	10370463	symptom_162	10370463	0.00444	2.332389625022188	not_mentioned		not_mentioned	correct	ok	not_mentioned	released	unavailable
Haiku 4.5	imcs21	test	10370463	symptom_163	10370463	0.00444	2.332389625022188	not_mentioned		not_mentioned	correct	ok	not_mentioned	released	unavailable
Haiku 4.5	imcs21	test	10370463	symptom_164	10370463	0.00444	2.332389625022188	not_mentioned		not_mentioned	correct	ok	not_mentioned	released	unavailable
Haiku 4.5	imcs21	test	10370463	symptom_165	10370463	0.00444	2.332389625022188	not_mentioned		not_mentioned	correct	ok	not_mentioned	released	unavailable
Haiku 4.5	imcs21	test	10370463	symptom_166	10370463	0.00444	2.332389625022188	not_mentioned		not_mentioned	correct	ok	not_mentioned	released	unavailable
Haiku 4.5	imcs21	test	10370463	symptom_167	10370463	0.00444	2.332389625022188	not_mentioned		not_mentioned	correct	ok	not_mentioned	released	unavailable
Haiku 4.5	imcs21	test	10370463	symptom_168	10370463	0.00444	2.332389625022188	not_mentioned		not_mentioned	correct	ok	not_mentioned	released	unavailable
Haiku 4.5	imcs21	test	10370463	symptom_169	10370463	0.00444	2.332389625022188	not_mentioned		not_mentioned	correct	ok	not_mentioned	released	unavailable
Haiku 4.5	imcs21	test	10370463	symptom_170	10370463	0.00444	2.332389625022188	not_mentioned		not_mentioned	correct	ok	not_mentioned	released	unavailable
Haiku 4.5	imcs21	test	10370463	symptom_171	10370463	0.00444	2.332389625022188	not_mentioned		not_mentioned	correct	ok	not_mentioned	released	unavailable
Haiku 4.5	imcs21	test	10370463	symptom_172	10370463	0.00444	2.332389625022188	not_mentioned		not_mentioned	correct	ok	not_mentioned	released	unavailable
Haiku 4.5	imcs21	test	10370463	symptom_173	10370463	0.00444	2.332389625022188	not_mentioned		not_mentioned	correct	ok	not_mentioned	released	unavailable
Haiku 4.5	imcs21	test	10370463	symptom_174	10370463	0.00444	2.332389625022188	not_mentioned		not_mentioned	correct	ok	not_mentioned	released	unavailable
Haiku 4.5	imcs21	test	10370463	symptom_175	10370463	0.00444	2.332389625022188	not_mentioned		not_mentioned	correct	ok	not_mentioned	released	unavailable
Haiku 4.5	imcs21	test	10370463	symptom_176	10370463	0.00444	2.332389625022188	not_mentioned		not_mentioned	correct	ok	not_mentioned	released	unavailable
Haiku 4.5	imcs21	test	10370463	symptom_177	10370463	0.00444	2.332389625022188	not_mentioned		not_mentioned	correct	ok	not_mentioned	released	unavailable
Haiku 4.5	imcs21	test	10370463	symptom_178	10370463	0.00444	2.332389625022188	not_mentioned		not_mentioned	correct	ok	not_mentioned	released	unavailable
Haiku 4.5	imcs21	test	10370463	symptom_179	10370463	0.00444	2.332389625022188	not_mentioned		not_mentioned	correct	ok	not_mentioned	released	unavailable
Haiku 4.5	imcs21	test	10370463	symptom_180	10370463	0.00444	2.332389625022188	not_mentioned		not_mentioned	correct	ok	not_mentioned	released	unavailable
Haiku 4.5	imcs21	test	10370463	symptom_181	10370463	0.00444	2.332389625022188	not_mentioned		not_mentioned	correct	ok	not_mentioned	released	unavailable
Haiku 4.5	imcs21	test	10370463	symptom_182	10370463	0.00444	2.332389625022188	not_mentioned		not_mentioned	correct	ok	not_mentioned	released	unavailable
Haiku 4.5	imcs21	test	10370463	symptom_183	10370463	0.00444	2.332389625022188	not_mentioned		not_mentioned	correct	ok	not_mentioned	released	unavailable
Haiku 4.5	imcs21	test	10370463	symptom_184	10370463	0.00444	2.332389625022188	not_mentioned		not_mentioned	correct	ok	not_mentioned	released	unavailable
Haiku 4.5	imcs21	test	10370463	symptom_185	10370463	0.00444	2.332389625022188	not_mentioned		not_mentioned	correct	ok	not_mentioned	released	unavailable
Haiku 4.5	imcs21	test	10370463	symptom_186	10370463	0.00444	2.332389625022188	not_mentioned		not_mentioned	correct	ok	not_mentioned	released	unavailable
Haiku 4.5	imcs21	test	10370463	symptom_187	10370463	0.00444	2.332389625022188	not_mentioned		not_mentioned	correct	ok	not_mentioned	released	unavailable
Haiku 4.5	imcs21	test	10370463	symptom_188	10370463	0.00444	2.332389625022188	not_mentioned		not_mentioned	correct	ok	not_mentioned	released	unavailable
Haiku 4.5	imcs21	test	10370463	symptom_189	10370463	0.00444	2.332389625022188	not_mentioned		not_mentioned	correct	ok	not_mentioned	released	unavailable
Haiku 4.5	imcs21	test	10370463	symptom_190	10370463	0.00444	2.332389625022188	not_mentioned		not_mentioned	correct	ok	not_mentioned	released	unavailable
Haiku 4.5	imcs21	test	10370463	symptom_191	10370463	0.00444	2.332389625022188	not_mentioned		not_mentioned	correct	ok	not_mentioned	released	unavailable
Haiku 4.5	imcs21	test	10370463	symptom_192	10370463	0.00444	2.332389625022188	not_mentioned		not_mentioned	correct	ok	not_mentioned	released	unavailable
Haiku 4.5	imcs21	test	10370463	symptom_193	10370463	0.00444	2.332389625022188	not_mentioned		not_mentioned	correct	ok	not_mentioned	released	unavailable
Haiku 4.5	imcs21	test	10370463	symptom_194	10370463	0.00444	2.332389625022188	not_mentioned		not_mentioned	correct	ok	not_mentioned	released	unavailable
Haiku 4.5	imcs21	test	10370463	symptom_195	10370463	0.00444	2.332389625022188	not_mentioned		not_mentioned	correct	ok	not_mentioned	released	unavailable
Haiku 4.5	imcs21	test	10370463	symptom_196	10370463	0.00444	2.332389625022188	not_mentioned		not_mentioned	correct	ok	not_mentioned	released	unavailable
Haiku 4.5	imcs21	test	10370463	symptom_197	10370463	0.00444	2.332389625022188	not_mentioned		not_mentioned	correct	ok	not_mentioned	released	unavailable
Haiku 4.5	imcs21	test	10370463	symptom_198	10370463	0.00444	2.332389625022188	not_mentioned		not_mentioned	correct	ok	not_mentioned	released	unavailable
Haiku 4.5	imcs21	test	10370463	symptom_199	10370463	0.00444	2.332389625022188	not_mentioned		not_mentioned	correct	ok	not_mentioned	released	unavailable
Haiku 4.5	imcs21	test	10370463	symptom_200	10370463	0.00444	2.332389625022188	not_mentioned		not_mentioned	correct	ok	not_mentioned	released	unavailable
Haiku 4.5	imcs21	test	10370463	symptom_201	10370463	0.00444	2.332389625022188	not_mentioned		not_mentioned	correct	ok	not_mentioned	released	unavailable
Haiku 4.5	imcs21	test	10370463	symptom_202	10370463	0.00444	2.332389625022188	not_mentioned		not_mentioned	correct	ok	not_mentioned	released	unavailable
Haiku 4.5	imcs21	test	10370463	symptom_203	10370463	0.00444	2.332389625022188	not_mentioned		not_mentioned	correct	ok	not_mentioned	released	unavailable
Haiku 4.5	imcs21	test	10370463	symptom_204	10370463	0.00444	2.332389625022188	not_mentioned		not_mentioned	correct	ok	not_mentioned	released	unavailable
Haiku 4.5	imcs21	test	10370463	symptom_205	10370463	0.00444	2.332389625022188	not_mentioned		not_mentioned	correct	ok	not_mentioned	released	unavailable
Haiku 4.5	imcs21	test	10370463	symptom_206	10370463	0.00444	2.332389625022188	not_mentioned		not_mentioned	correct	ok	not_mentioned	released	unavailable
Haiku 4.5	imcs21	test	10370463	symptom_207	10370463	0.00444	2.332389625022188	not_mentioned		not_mentioned	correct	ok	not_mentioned	released	unavailable
Haiku 4.5	imcs21	test	10370463	symptom_208	10370463	0.00444	2.332389625022188	not_mentioned		not_mentioned	correct	ok	not_mentioned	released	unavailable
Haiku 4.5	imcs21	test	10370463	symptom_209	10370463	0.00444	2.332389625022188	not_mentioned		not_mentioned	correct	ok	not_mentioned	released	unavailable
Haiku 4.5	imcs21	test	10370463	symptom_210	10370463	0.00444	2.332389625022188	not_mentioned		not_mentioned	correct	ok	not_mentioned	released	unavailable
Haiku 4.5	imcs21	test	10370463	symptom_211	10370463	0.00444	2.332389625022188	not_mentioned		not_mentioned	correct	ok	not_mentioned	released	unavailable
Haiku 4.5	imcs21	test	10370463	symptom_212	10370463	0.00444	2.332389625022188	not_mentioned		not_mentioned	correct	ok	not_mentioned	released	unavailable
Haiku 4.5	imcs21	test	10370463	symptom_213	10370463	0.00444	2.332389625022188	not_mentioned		not_mentioned	correct	ok	not_mentioned	released	unavailable
Haiku 4.5	imcs21	test	10370463	symptom_214	10370463	0.00444	2.332389625022188	not_mentioned		not_mentioned	correct	ok	not_mentioned	released	unavailable
Haiku 4.5	imcs21	test	10370463	symptom_215	10370463	0.00444	2.332389625022188	not_mentioned		not_mentioned	correct	ok	not_mentioned	released	unavailable
Haiku 4.5	imcs21	test	10370463	symptom_216	10370463	0.00444	2.332389625022188	not_mentioned		not_mentioned	correct	ok	not_mentioned	released	unavailable
Haiku 4.5	imcs21	test	10370463	symptom_217	10370463	0.00444	2.332389625022188	not_mentioned		not_mentioned	correct	ok	not_mentioned	released	unavailable
Haiku 4.5	imcs21	test	10370463	symptom_218	10370463	0.00444	2.332389625022188	not_mentioned		not_mentioned	correct	ok	not_mentioned	released	unavailable
Haiku 4.5	imcs21	test	10370463	symptom_219	10370463	0.00444	2.332389625022188	not_mentioned		not_mentioned	correct	ok	not_mentioned	released	unavailable
Haiku 4.5	imcs21	test	10370463	symptom_220	10370463	0.00444	2.332389625022188	not_mentioned		not_mentioned	correct	ok	not_mentioned	released	unavailable
Haiku 4.5	imcs21	test	10370463	symptom_221	10370463	0.00444	2.332389625022188	not_mentioned		not_mentioned	correct	ok	not_mentioned	released	unavailable
Haiku 4.5	imcs21	test	10370463	symptom_222	10370463	0.00444	2.332389625022188	not_mentioned		not_mentioned	correct	ok	not_mentioned	released	unavailable
Haiku 4.5	imcs21	test	10370463	symptom_223	10370463	0.00444	2.332389625022188	not_mentioned		not_mentioned	correct	ok	not_mentioned	released	unavailable
Haiku 4.5	imcs21	test	10370463	symptom_224	10370463	0.00444	2.332389625022188	not_mentioned		not_mentioned	correct	ok	not_mentioned	released	unavailable
Haiku 4.5	imcs21	test	10370463	symptom_225	10370463	0.00444	2.332389625022188	not_mentioned		not_mentioned	correct	ok	not_mentioned	released	unavailable
Haiku 4.5	imcs21	test	10370463	symptom_226	10370463	0.00444	2.332389625022188	not_mentioned		not_mentioned	correct	ok	not_mentioned	released	unavailable
Haiku 4.5	imcs21	test	10370463	symptom_227	10370463	0.00444	2.332389625022188	not_mentioned		not_mentioned	correct	ok	not_mentioned	released	unavailable
Haiku 4.5	imcs21	test	10370463	symptom_228	10370463	0.00444	2.332389625022188	not_mentioned		not_mentioned	correct	ok	not_mentioned	released	unavailable
Haiku 4.5	imcs21	test	10370463	symptom_229	10370463	0.00444	2.332389625022188	not_mentioned		not_mentioned	correct	ok	not_mentioned	released	unavailable
Haiku 4.5	imcs21	test	10370463	symptom_230	10370463	0.00444	2.332389625022188	not_mentioned		not_mentioned	correct	ok	not_mentioned	released	unavailable
Haiku 4.5	imcs21	test	10370463	symptom_231	10370463	0.00444	2.332389625022188	not_mentioned		not_mentioned	correct	ok	not_mentioned	released	unavailable
Haiku 4.5	imcs21	test	10370463	symptom_232	10370463	0.00444	2.332389625022188	not_mentioned		not_mentioned	correct	ok	not_mentioned	released	unavailable
Haiku 4.5	imcs21	test	10370463	symptom_233	10370463	0.00444	2.332389625022188	not_mentioned		not_mentioned	correct	ok	not_mentioned	released	unavailable
Haiku 4.5	imcs21	test	10370463	symptom_234	10370463	0.00444	2.332389625022188	not_mentioned		not_mentioned	correct	ok	not_mentioned	released	unavailable
Haiku 4.5	imcs21	test	10370463	symptom_235	10370463	0.00444	2.332389625022188	not_mentioned		not_mentioned	correct	ok	not_mentioned	released	unavailable
Haiku 4.5	imcs21	test	10370463	symptom_236	10370463	0.00444	2.332389625022188	not_mentioned		not_mentioned	correct	ok	not_mentioned	released	unavailable
Haiku 4.5	imcs21	test	10370463	symptom_237	10370463	0.00444	2.332389625022188	not_mentioned		not_mentioned	correct	ok	not_mentioned	released	unavailable
Haiku 4.5	imcs21	test	10370463	symptom_238	10370463	0.00444	2.332389625022188	not_mentioned		not_mentioned	correct	ok	not_mentioned	released	unavailable
Haiku 4.5	imcs21	test	10370463	symptom_239	10370463	0.00444	2.332389625022188	not_mentioned		not_mentioned	correct	ok	not_mentioned	released	unavailable
Haiku 4.5	imcs21	test	10370463	symptom_240	10370463	0.00444	2.332389625022188	not_mentioned		not_mentioned	correct	ok	not_mentioned	released	unavailable
Haiku 4.5	imcs21	test	10370463	symptom_241	10370463	0.00444	2.332389625022188	not_mentioned		not_mentioned	correct	ok	not_mentioned	released	unavailable
Haiku 4.5	imcs21	test	10370463	symptom_242	10370463	0.00444	2.332389625022188	not_mentioned		not_mentioned	correct	ok	not_mentioned	released	unavailable
Haiku 4.5	imcs21	test	10370463	symptom_243	10370463	0.00444	2.332389625022188	not_mentioned		not_mentioned	correct	ok	not_mentioned	released	unavailable
Haiku 4.5	imcs21	test	10370463	symptom_244	10370463	0.00444	2.332389625022188	not_mentioned		not_mentioned	correct	ok	not_mentioned	released	unavailable
Haiku 4.5	imcs21	test	10370463	symptom_245	10370463	0.00444	2.332389625022188	not_mentioned		not_mentioned	correct	ok	not_mentioned	released	unavailable
Haiku 4.5	imcs21	test	10370463	symptom_246	10370463	0.00444	2.332389625022188	not_mentioned		not_mentioned	correct	ok	not_mentioned	released	unavailable
Haiku 4.5	imcs21	test	10370463	symptom_247	10370463	0.00444	2.332389625022188	not_mentioned		not_mentioned	correct	ok	not_mentioned	released	unavailable
Haiku 4.5	imcs21	test	10370463	symptom_248	10370463	0.00444	2.332389625022188	not_mentioned		not_mentioned	correct	ok	not_mentioned	released	unavailable
Haiku 4.5	imcs21	test	10370463	symptom_249	10370463	0.00444	2.332389625022188	not_mentioned		not_mentioned	correct	ok	not_mentioned	released	unavailable
Haiku 4.5	imcs21	test	10370463	symptom_250	10370463	0.00444	2.332389625022188	not_mentioned		not_mentioned	correct	ok	not_mentioned	released	unavailable
Haiku 4.5	imcs21	test	10370463	symptom_251	10370463	0.00444	2.332389625022188	not_mentioned		not_mentioned	correct	ok	not_mentioned	released	unavailable
Haiku 4.5	imcs21	test	10370463	symptom_252	10370463	0.00444	2.332389625022188	not_mentioned		not_mentioned	correct	ok	not_mentioned	released	unavailable
Haiku 4.5	imcs21	test	10370463	symptom_253	10370463	0.00444	2.332389625022188	not_mentioned		not_mentioned	correct	ok	not_mentioned	released	unavailable
Haiku 4.5	imcs21	test	10370463	symptom_254	10370463	0.00444	2.332389625022188	not_mentioned		not_mentioned	correct	ok	not_mentioned	released	unavailable
Haiku 4.5	imcs21	test	10370463	symptom_255	10370463	0.00444	2.332389625022188	not_mentioned		not_mentioned	correct	ok	not_mentioned	released	unavailable
Haiku 4.5	imcs21	test	10370463	symptom_256	10370463	0.00444	2.332389625022188	not_mentioned		not_mentioned	correct	ok	not_mentioned	released	unavailable
Haiku 4.5	imcs21	test	10370463	symptom_257	10370463	0.00444	2.332389625022188	not_mentioned		not_mentioned	correct	ok	not_mentioned	released	unavailable
Haiku 4.5	imcs21	test	10370463	symptom_258	10370463	0.00444	2.332389625022188	not_mentioned		not_mentioned	correct	ok	not_mentioned	released	unavailable
Haiku 4.5	imcs21	test	10370463	symptom_259	10370463	0.00444	2.332389625022188	not_mentioned		not_mentioned	correct	ok	not_mentioned	released	unavailable
Haiku 4.5	imcs21	test	10370463	symptom_260	10370463	0.00444	2.332389625022188	not_mentioned		not_mentioned	correct	ok	not_mentioned	released	unavailable
Haiku 4.5	imcs21	test	10370463	symptom_261	10370463	0.00444	2.332389625022188	not_mentioned		not_mentioned	correct	ok	not_mentioned	released	unavailable
Haiku 4.5	imcs21	test	10370463	symptom_262	10370463	0.00444	2.332389625022188	not_mentioned		not_mentioned	correct	ok	not_mentioned	released	unavailable
Haiku 4.5	imcs21	test	10370463	symptom_263	10370463	0.00444	2.332389625022188	not_mentioned		not_mentioned	correct	ok	not_mentioned	released	unavailable
Haiku 4.5	imcs21	test	10370463	symptom_264	10370463	0.00444	2.332389625022188	not_mentioned		not_mentioned	correct	ok	not_mentioned	released	unavailable
Haiku 4.5	imcs21	test	10370463	symptom_265	10370463	0.00444	2.332389625022188	not_mentioned		not_mentioned	correct	ok	not_mentioned	released	unavailable
Haiku 4.5	imcs21	test	10370463	symptom_266	10370463	0.00444	2.332389625022188	not_mentioned		not_mentioned	correct	ok	not_mentioned	released	unavailable
Haiku 4.5	imcs21	test	10370463	symptom_267	10370463	0.00444	2.332389625022188	not_mentioned		not_mentioned	correct	ok	not_mentioned	released	unavailable
Haiku 4.5	imcs21	test	10370463	symptom_268	10370463	0.00444	2.332389625022188	not_mentioned		not_mentioned	correct	ok	not_mentioned	released	unavailable
Haiku 4.5	imcs21	test	10370463	symptom_269	10370463	0.00444	2.332389625022188	not_mentioned		not_mentioned	correct	ok	not_mentioned	released	unavailable
Haiku 4.5	imcs21	test	10370463	symptom_270	10370463	0.00444	2.332389625022188	not_mentioned		not_mentioned	correct	ok	not_mentioned	released	unavailable
Haiku 4.5	imcs21	test	10370463	symptom_271	10370463	0.00444	2.332389625022188	not_mentioned		not_mentioned	correct	ok	not_mentioned	released	unavailable
Haiku 4.5	imcs21	test	10370463	symptom_272	10370463	0.00444	2.332389625022188	not_mentioned		not_mentioned	correct	ok	not_mentioned	released	unavailable
Haiku 4.5	imcs21	test	10370463	symptom_273	10370463	0.00444	2.332389625022188	not_mentioned		not_mentioned	correct	ok	not_mentioned	released	unavailable
Haiku 4.5	imcs21	test	10370463	symptom_274	10370463	0.00444	2.332389625022188	not_mentioned		not_mentioned	correct	ok	not_mentioned	released	unavailable
Haiku 4.5	imcs21	test	10370463	symptom_275	10370463	0.00444	2.332389625022188	not_mentioned		not_mentioned	correct	ok	not_mentioned	released	unavailable
Haiku 4.5	imcs21	test	10370463	symptom_276	10370463	0.00444	2.332389625022188	not_mentioned		not_mentioned	correct	ok	not_mentioned	released	unavailable
Haiku 4.5	imcs21	test	10370463	symptom_277	10370463	0.00444	2.332389625022188	not_mentioned		not_mentioned	correct	ok	not_mentioned	released	unavailable
Haiku 4.5	imcs21	test	10370463	symptom_278	10370463	0.00444	2.332389625022188	not_mentioned		not_mentioned	correct	ok	not_mentioned	released	unavailable
Haiku 4.5	imcs21	test	10370463	symptom_279	10370463	0.00444	2.332389625022188	not_mentioned		not_mentioned	correct	ok	not_mentioned	released	unavailable
Haiku 4.5	imcs21	test	10370463	symptom_280	10370463	0.00444	2.332389625022188	not_mentioned		not_mentioned	correct	ok	not_mentioned	released	unavailable
Haiku 4.5	imcs21	test	10370463	symptom_281	10370463	0.00444	2.332389625022188	not_mentioned		not_mentioned	correct	ok	not_mentioned	released	unavailable
Haiku 4.5	imcs21	test	10370463	symptom_282	10370463	0.00444	2.332389625022188	not_mentioned		not_mentioned	correct	ok	not_mentioned	released	unavailable
Haiku 4.5	imcs21	test	10370463	symptom_283	10370463	0.00444	2.332389625022188	not_mentioned		not_mentioned	correct	ok	not_mentioned	released	unavailable
Haiku 4.5	imcs21	test	10370463	symptom_284	10370463	0.00444	2.332389625022188	not_mentioned		not_mentioned	correct	ok	not_mentioned	released	unavailable
Haiku 4.5	imcs21	test	10370463	symptom_285	10370463	0.00444	2.332389625022188	not_mentioned		not_mentioned	correct	ok	not_mentioned	released	unavailable
Haiku 4.5	imcs21	test	10370463	symptom_286	10370463	0.00444	2.332389625022188	not_mentioned		not_mentioned	correct	ok	not_mentioned	released	unavailable
Haiku 4.5	imcs21	test	10370463	symptom_287	10370463	0.00444	2.332389625022188	not_mentioned		not_mentioned	correct	ok	not_mentioned	released	unavailable
Haiku 4.5	imcs21	test	10370463	symptom_288	10370463	0.00444	2.332389625022188	not_mentioned		not_mentioned	correct	ok	not_mentioned	released	unavailable
Haiku 4.5	imcs21	test	10370463	symptom_289	10370463	0.00444	2.332389625022188	not_mentioned		not_mentioned	correct	ok	not_mentioned	released	unavailable
Haiku 4.5	imcs21	test	10370463	symptom_290	10370463	0.00444	2.332389625022188	not_mentioned		not_mentioned	correct	ok	not_mentioned	released	unavailable
Haiku 4.5	imcs21	test	10370463	symptom_291	10370463	0.00444	2.332389625022188	not_mentioned		not_mentioned	correct	ok	not_mentioned	released	unavailable
Haiku 4.5	imcs21	test	10370463	symptom_292	10370463	0.00444	2.332389625022188	not_mentioned		not_mentioned	correct	ok	not_mentioned	released	unavailable
Haiku 4.5	imcs21	test	10370463	symptom_293	10370463	0.00444	2.332389625022188	not_mentioned		not_mentioned	correct	ok	not_mentioned	released	unavailable
Haiku 4.5	imcs21	test	10370463	symptom_294	10370463	0.00444	2.332389625022188	not_mentioned		not_mentioned	correct	ok	not_mentioned	released	unavailable
Haiku 4.5	imcs21	test	10370463	symptom_295	10370463	0.00444	2.332389625022188	not_mentioned		not_mentioned	correct	ok	not_mentioned	released	unavailable
Haiku 4.5	imcs21	test	10370463	symptom_296	10370463	0.00444	2.332389625022188	not_mentioned		not_mentioned	correct	ok	not_mentioned	released	unavailable
Haiku 4.5	imcs21	test	10370463	symptom_297	10370463	0.00444	2.332389625022188	not_mentioned		not_mentioned	correct	ok	not_mentioned	released	unavailable
Haiku 4.5	imcs21	test	10370463	symptom_298	10370463	0.00444	2.332389625022188	not_mentioned		not_mentioned	correct	ok	not_mentioned	released	unavailable
Haiku 4.5	imcs21	test	10370463	symptom_299	10370463	0.00444	2.332389625022188	not_mentioned		not_mentioned	correct	ok	not_mentioned	released	unavailable
Haiku 4.5	imcs21	test	10370463	symptom_300	10370463	0.00444	2.332389625022188	not_mentioned		not_mentioned	correct	ok	not_mentioned	released	unavailable
Haiku 4.5	imcs21	test	10370463	symptom_301	10370463	0.00444	2.332389625022188	not_mentioned		not_mentioned	correct	ok	not_mentioned	released	unavailable
Haiku 4.5	imcs21	test	10370463	symptom_302	10370463	0.00444	2.332389625022188	not_mentioned		not_mentioned	correct	ok	not_mentioned	released	unavailable
Haiku 4.5	imcs21	test	10370463	symptom_303	10370463	0.00444	2.332389625022188	not_mentioned		not_mentioned	correct	ok	not_mentioned	released	unavailable
Haiku 4.5	imcs21	test	10370463	symptom_304	10370463	0.00444	2.332389625022188	not_mentioned		not_mentioned	correct	ok	not_mentioned	released	unavailable
Haiku 4.5	imcs21	test	10370463	symptom_305	10370463	0.00444	2.332389625022188	not_mentioned		not_mentioned	correct	ok	not_mentioned	released	unavailable
Haiku 4.5	imcs21	test	10370463	symptom_306	10370463	0.00444	2.332389625022188	not_mentioned		not_mentioned	correct	ok	not_mentioned	released	unavailable
Haiku 4.5	imcs21	test	10370463	symptom_307	10370463	0.00444	2.332389625022188	not_mentioned		not_mentioned	correct	ok	not_mentioned	released	unavailable
Haiku 4.5	imcs21	test	10370463	symptom_308	10370463	0.00444	2.332389625022188	not_mentioned		not_mentioned	correct	ok	not_mentioned	released	unavailable
Haiku 4.5	imcs21	test	10370463	symptom_309	10370463	0.00444	2.332389625022188	not_mentioned		not_mentioned	correct	ok	not_mentioned	released	unavailable
Haiku 4.5	imcs21	test	10370463	symptom_310	10370463	0.00444	2.332389625022188	not_mentioned		not_mentioned	correct	ok	not_mentioned	released	unavailable
Haiku 4.5	imcs21	test	10370463	symptom_311	10370463	0.00444	2.332389625022188	not_mentioned		not_mentioned	correct	ok	not_mentioned	released	unavailable
Haiku 4.5	imcs21	test	10370463	symptom_312	10370463	0.00444	2.332389625022188	not_mentioned		not_mentioned	correct	ok	not_mentioned	released	unavailable
Haiku 4.5	imcs21	test	10370463	symptom_313	10370463	0.00444	2.332389625022188	not_mentioned		not_mentioned	correct	ok	not_mentioned	released	unavailable
Haiku 4.5	imcs21	test	10370463	symptom_314	10370463	0.00444	2.332389625022188	not_mentioned		not_mentioned	correct	ok	not_mentioned	released	unavailable
Haiku 4.5	imcs21	test	10370463	symptom_315	10370463	0.00444	2.332389625022188	not_mentioned		not_mentioned	correct	ok	not_mentioned	released	unavailable
Haiku 4.5	imcs21	test	10370463	symptom_316	10370463	0.00444	2.332389625022188	not_mentioned		not_mentioned	correct	ok	not_mentioned	released	unavailable
Haiku 4.5	imcs21	test	10370463	symptom_317	10370463	0.00444	2.332389625022188	not_mentioned		not_mentioned	correct	ok	not_mentioned	released	unavailable
Haiku 4.5	imcs21	test	10370463	symptom_318	10370463	0.00444	2.332389625022188	not_mentioned		not_mentioned	correct	ok	not_mentioned	released	unavailable
Haiku 4.5	imcs21	test	10370463	symptom_319	10370463	0.00444	2.332389625022188	not_mentioned		not_mentioned	correct	ok	not_mentioned	released	unavailable
Haiku 4.5	imcs21	test	10370463	symptom_320	10370463	0.00444	2.332389625022188	not_mentioned		not_mentioned	correct	ok	not_mentioned	released	unavailable
Haiku 4.5	imcs21	test	10370463	symptom_321	10370463	0.00444	2.332389625022188	not_mentioned		not_mentioned	correct	ok	not_mentioned	released	unavailable
Haiku 4.5	imcs21	test	10370463	symptom_322	10370463	0.00444	2.332389625022188	not_mentioned		not_mentioned	correct	ok	not_mentioned	released	unavailable
Haiku 4.5	imcs21	test	10370463	symptom_323	10370463	0.00444	2.332389625022188	not_mentioned		not_mentioned	correct	ok	not_mentioned	released	unavailable
Haiku 4.5	imcs21	test	10370463	symptom_324	10370463	0.00444	2.332389625022188	not_mentioned		not_mentioned	correct	ok	not_mentioned	released	unavailable
Haiku 4.5	imcs21	test	10370463	symptom_325	10370463	0.00444	2.332389625022188	not_mentioned		not_mentioned	correct	ok	not_mentioned	released	unavailable
Haiku 4.5	imcs21	test	10370463	symptom_326	10370463	0.00444	2.332389625022188	not_mentioned		not_mentioned	correct	ok	not_mentioned	released	unavailable
Haiku 4.5	imcs21	test	10370463	symptom_327	10370463	0.00444	2.332389625022188	not_mentioned		not_mentioned	correct	ok	not_mentioned	released	unavailable
Haiku 4.5	imcs21	test	10370463	symptom_328	10370463	0.00444	2.332389625022188	not_mentioned		not_mentioned	correct	ok	not_mentioned	released	unavailable
Haiku 4.5	imcs21	test	10370463	symptom_329	10370463	0.00444	2.332389625022188	not_mentioned		not_mentioned	correct	ok	not_mentioned	released	unavailable
Haiku 4.5	imcs21	test	10370463	symptom_330	10370463	0.00444	2.332389625022188	not_mentioned		not_mentioned	correct	ok	not_mentioned	released	unavailable
Haiku 4.5	imcs21	test	10371897	symptom_000	10371897	0.00413	2.2414756671059877	negative	0.9	negative	correct	ok	negative	released	reported_percentage
Haiku 4.5	imcs21	test	10371897	symptom_001	10371897	0.00413	2.2414756671059877	positive	0.95	negative	incorrect	ok	negative	released	reported_percentage
Haiku 4.5	imcs21	test	10371897	symptom_002	10371897	0.00413	2.2414756671059877	positive	0.9	uncertain	incorrect	ok	uncertain	released	reported_percentage
Haiku 4.5	imcs21	test	10371897	symptom_003	10371897	0.00413	2.2414756671059877	positive	0.95	positive	correct	ok	positive	released	reported_percentage
Haiku 4.5	imcs21	test	10371897	symptom_004	10371897	0.00413	2.2414756671059877	not_mentioned		not_mentioned	correct	ok	not_mentioned	released	unavailable
Haiku 4.5	imcs21	test	10371897	symptom_005	10371897	0.00413	2.2414756671059877	not_mentioned		not_mentioned	correct	ok	not_mentioned	released	unavailable
Haiku 4.5	imcs21	test	10371897	symptom_006	10371897	0.00413	2.2414756671059877	not_mentioned		not_mentioned	correct	ok	not_mentioned	released	unavailable
Haiku 4.5	imcs21	test	10371897	symptom_007	10371897	0.00413	2.2414756671059877	positive	0.85	positive	correct	ok	positive	released	reported_percentage
Haiku 4.5	imcs21	test	10371897	symptom_008	10371897	0.00413	2.2414756671059877	not_mentioned		not_mentioned	correct	ok	not_mentioned	released	unavailable
Haiku 4.5	imcs21	test	10371897	symptom_009	10371897	0.00413	2.2414756671059877	uncertain	0.75	positive	incorrect	ok	positive	released	reported_percentage
Haiku 4.5	imcs21	test	10371897	symptom_010	10371897	0.00413	2.2414756671059877	not_mentioned		not_mentioned	correct	ok	not_mentioned	released	unavailable
Haiku 4.5	imcs21	test	10371897	symptom_011	10371897	0.00413	2.2414756671059877	not_mentioned		not_mentioned	correct	ok	not_mentioned	released	unavailable
Haiku 4.5	imcs21	test	10371897	symptom_012	10371897	0.00413	2.2414756671059877	not_mentioned		not_mentioned	correct	ok	not_mentioned	released	unavailable
Haiku 4.5	imcs21	test	10371897	symptom_013	10371897	0.00413	2.2414756671059877	positive	0.95	positive	correct	ok	positive	released	reported_percentage
Haiku 4.5	imcs21	test	10371897	symptom_014	10371897	0.00413	2.2414756671059877	not_mentioned		not_mentioned	correct	ok	not_mentioned	released	unavailable
Haiku 4.5	imcs21	test	10371897	symptom_015	10371897	0.00413	2.2414756671059877	not_mentioned		not_mentioned	correct	ok	not_mentioned	released	unavailable
Haiku 4.5	imcs21	test	10371897	symptom_016	10371897	0.00413	2.2414756671059877	not_mentioned		not_mentioned	correct	ok	not_mentioned	released	unavailable
Haiku 4.5	imcs21	test	10371897	symptom_017	10371897	0.00413	2.2414756671059877	uncertain	0.7	uncertain	correct	ok	uncertain	released	reported_percentage
Haiku 4.5	imcs21	test	10371897	symptom_018	10371897	0.00413	2.2414756671059877	not_mentioned		not_mentioned	correct	ok	not_mentioned	released	unavailable
Haiku 4.5	imcs21	test	10371897	symptom_019	10371897	0.00413	2.2414756671059877	not_mentioned		not_mentioned	correct	ok	not_mentioned	released	unavailable
Haiku 4.5	imcs21	test	10371897	symptom_020	10371897	0.00413	2.2414756671059877	not_mentioned		not_mentioned	correct	ok	not_mentioned	released	unavailable
Haiku 4.5	imcs21	test	10371897	symptom_021	10371897	0.00413	2.2414756671059877	not_mentioned		not_mentioned	correct	ok	not_mentioned	released	unavailable
Haiku 4.5	imcs21	test	10371897	symptom_022	10371897	0.00413	2.2414756671059877	not_mentioned		not_mentioned	correct	ok	not_mentioned	released	unavailable
Haiku 4.5	imcs21	test	10371897	symptom_023	10371897	0.00413	2.2414756671059877	not_mentioned		not_mentioned	correct	ok	not_mentioned	released	unavailable
Haiku 4.5	imcs21	test	10371897	symptom_024	10371897	0.00413	2.2414756671059877	not_mentioned		not_mentioned	correct	ok	not_mentioned	released	unavailable
Haiku 4.5	imcs21	test	10371897	symptom_025	10371897	0.00413	2.2414756671059877	not_mentioned		not_mentioned	correct	ok	not_mentioned	released	unavailable
Haiku 4.5	imcs21	test	10371897	symptom_026	10371897	0.00413	2.2414756671059877	not_mentioned		not_mentioned	correct	ok	not_mentioned	released	unavailable
Haiku 4.5	imcs21	test	10371897	symptom_027	10371897	0.00413	2.2414756671059877	not_mentioned		not_mentioned	correct	ok	not_mentioned	released	unavailable
Haiku 4.5	imcs21	test	10371897	symptom_028	10371897	0.00413	2.2414756671059877	not_mentioned		not_mentioned	correct	ok	not_mentioned	released	unavailable
Haiku 4.5	imcs21	test	10371897	symptom_029	10371897	0.00413	2.2414756671059877	not_mentioned		not_mentioned	correct	ok	not_mentioned	released	unavailable
Haiku 4.5	imcs21	test	10371897	symptom_030	10371897	0.00413	2.2414756671059877	not_mentioned		not_mentioned	correct	ok	not_mentioned	released	unavailable
Haiku 4.5	imcs21	test	10371897	symptom_031	10371897	0.00413	2.2414756671059877	not_mentioned		not_mentioned	correct	ok	not_mentioned	released	unavailable
Haiku 4.5	imcs21	test	10371897	symptom_032	10371897	0.00413	2.2414756671059877	not_mentioned		not_mentioned	correct	ok	not_mentioned	released	unavailable
Haiku 4.5	imcs21	test	10371897	symptom_033	10371897	0.00413	2.2414756671059877	not_mentioned		not_mentioned	correct	ok	not_mentioned	released	unavailable
Haiku 4.5	imcs21	test	10371897	symptom_034	10371897	0.00413	2.2414756671059877	not_mentioned		not_mentioned	correct	ok	not_mentioned	released	unavailable
Haiku 4.5	imcs21	test	10371897	symptom_035	10371897	0.00413	2.2414756671059877	not_mentioned		not_mentioned	correct	ok	not_mentioned	released	unavailable
Haiku 4.5	imcs21	test	10371897	symptom_036	10371897	0.00413	2.2414756671059877	not_mentioned		not_mentioned	correct	ok	not_mentioned	released	unavailable
Haiku 4.5	imcs21	test	10371897	symptom_037	10371897	0.00413	2.2414756671059877	not_mentioned		not_mentioned	correct	ok	not_mentioned	released	unavailable
Haiku 4.5	imcs21	test	10371897	symptom_038	10371897	0.00413	2.2414756671059877	not_mentioned		not_mentioned	correct	ok	not_mentioned	released	unavailable
Haiku 4.5	imcs21	test	10371897	symptom_039	10371897	0.00413	2.2414756671059877	not_mentioned		not_mentioned	correct	ok	not_mentioned	released	unavailable
Haiku 4.5	imcs21	test	10371897	symptom_040	10371897	0.00413	2.2414756671059877	not_mentioned		not_mentioned	correct	ok	not_mentioned	released	unavailable
Haiku 4.5	imcs21	test	10371897	symptom_041	10371897	0.00413	2.2414756671059877	not_mentioned		not_mentioned	correct	ok	not_mentioned	released	unavailable
Haiku 4.5	imcs21	test	10371897	symptom_042	10371897	0.00413	2.2414756671059877	not_mentioned		not_mentioned	correct	ok	not_mentioned	released	unavailable
Haiku 4.5	imcs21	test	10371897	symptom_043	10371897	0.00413	2.2414756671059877	not_mentioned		not_mentioned	correct	ok	not_mentioned	released	unavailable
