## Supplementary material for "Evaluation of System One Models on Biomedical Texts": Experiment Results: experiment-results.csv (part 313 of 409)

model	dataset	split	case_id	field	source_cluster	case_cost_usd	case_latency_s	prediction	confidence	true_label	adjudication	status	released_label	reference_source	confidence_source	clean_case_id	case_role	error_probability
Haiku 4.5	imcs21	test	10417997	symptom_151	10417997	0.004715	2.1424371670000255	not_mentioned		not_mentioned	correct	ok	not_mentioned	released	unavailable
Haiku 4.5	imcs21	test	10417997	symptom_152	10417997	0.004715	2.1424371670000255	not_mentioned		not_mentioned	correct	ok	not_mentioned	released	unavailable
Haiku 4.5	imcs21	test	10417997	symptom_153	10417997	0.004715	2.1424371670000255	not_mentioned		not_mentioned	correct	ok	not_mentioned	released	unavailable
Haiku 4.5	imcs21	test	10417997	symptom_154	10417997	0.004715	2.1424371670000255	not_mentioned		not_mentioned	correct	ok	not_mentioned	released	unavailable
Haiku 4.5	imcs21	test	10417997	symptom_155	10417997	0.004715	2.1424371670000255	not_mentioned		not_mentioned	correct	ok	not_mentioned	released	unavailable
Haiku 4.5	imcs21	test	10417997	symptom_156	10417997	0.004715	2.1424371670000255	not_mentioned		not_mentioned	correct	ok	not_mentioned	released	unavailable
Haiku 4.5	imcs21	test	10417997	symptom_157	10417997	0.004715	2.1424371670000255	not_mentioned		not_mentioned	correct	ok	not_mentioned	released	unavailable
Haiku 4.5	imcs21	test	10417997	symptom_158	10417997	0.004715	2.1424371670000255	not_mentioned		not_mentioned	correct	ok	not_mentioned	released	unavailable
Haiku 4.5	imcs21	test	10417997	symptom_159	10417997	0.004715	2.1424371670000255	not_mentioned		not_mentioned	correct	ok	not_mentioned	released	unavailable
Haiku 4.5	imcs21	test	10417997	symptom_160	10417997	0.004715	2.1424371670000255	not_mentioned		not_mentioned	correct	ok	not_mentioned	released	unavailable
Haiku 4.5	imcs21	test	10417997	symptom_161	10417997	0.004715	2.1424371670000255	not_mentioned		not_mentioned	correct	ok	not_mentioned	released	unavailable
Haiku 4.5	imcs21	test	10417997	symptom_162	10417997	0.004715	2.1424371670000255	not_mentioned		not_mentioned	correct	ok	not_mentioned	released	unavailable
Haiku 4.5	imcs21	test	10417997	symptom_163	10417997	0.004715	2.1424371670000255	not_mentioned		not_mentioned	correct	ok	not_mentioned	released	unavailable
Haiku 4.5	imcs21	test	10417997	symptom_164	10417997	0.004715	2.1424371670000255	not_mentioned		not_mentioned	correct	ok	not_mentioned	released	unavailable
Haiku 4.5	imcs21	test	10417997	symptom_165	10417997	0.004715	2.1424371670000255	not_mentioned		not_mentioned	correct	ok	not_mentioned	released	unavailable
Haiku 4.5	imcs21	test	10417997	symptom_166	10417997	0.004715	2.1424371670000255	not_mentioned		not_mentioned	correct	ok	not_mentioned	released	unavailable
Haiku 4.5	imcs21	test	10417997	symptom_167	10417997	0.004715	2.1424371670000255	not_mentioned		not_mentioned	correct	ok	not_mentioned	released	unavailable
Haiku 4.5	imcs21	test	10417997	symptom_168	10417997	0.004715	2.1424371670000255	not_mentioned		not_mentioned	correct	ok	not_mentioned	released	unavailable
Haiku 4.5	imcs21	test	10417997	symptom_169	10417997	0.004715	2.1424371670000255	not_mentioned		not_mentioned	correct	ok	not_mentioned	released	unavailable
Haiku 4.5	imcs21	test	10417997	symptom_170	10417997	0.004715	2.1424371670000255	not_mentioned		not_mentioned	correct	ok	not_mentioned	released	unavailable
Haiku 4.5	imcs21	test	10417997	symptom_171	10417997	0.004715	2.1424371670000255	not_mentioned		not_mentioned	correct	ok	not_mentioned	released	unavailable
Haiku 4.5	imcs21	test	10417997	symptom_172	10417997	0.004715	2.1424371670000255	not_mentioned		not_mentioned	correct	ok	not_mentioned	released	unavailable
Haiku 4.5	imcs21	test	10417997	symptom_173	10417997	0.004715	2.1424371670000255	not_mentioned		not_mentioned	correct	ok	not_mentioned	released	unavailable
Haiku 4.5	imcs21	test	10417997	symptom_174	10417997	0.004715	2.1424371670000255	not_mentioned		not_mentioned	correct	ok	not_mentioned	released	unavailable
Haiku 4.5	imcs21	test	10417997	symptom_175	10417997	0.004715	2.1424371670000255	not_mentioned		not_mentioned	correct	ok	not_mentioned	released	unavailable
Haiku 4.5	imcs21	test	10417997	symptom_176	10417997	0.004715	2.1424371670000255	not_mentioned		not_mentioned	correct	ok	not_mentioned	released	unavailable
Haiku 4.5	imcs21	test	10417997	symptom_177	10417997	0.004715	2.1424371670000255	not_mentioned		not_mentioned	correct	ok	not_mentioned	released	unavailable
Haiku 4.5	imcs21	test	10417997	symptom_178	10417997	0.004715	2.1424371670000255	not_mentioned		not_mentioned	correct	ok	not_mentioned	released	unavailable
Haiku 4.5	imcs21	test	10417997	symptom_179	10417997	0.004715	2.1424371670000255	not_mentioned		not_mentioned	correct	ok	not_mentioned	released	unavailable
Haiku 4.5	imcs21	test	10417997	symptom_180	10417997	0.004715	2.1424371670000255	not_mentioned		not_mentioned	correct	ok	not_mentioned	released	unavailable
Haiku 4.5	imcs21	test	10417997	symptom_181	10417997	0.004715	2.1424371670000255	not_mentioned		not_mentioned	correct	ok	not_mentioned	released	unavailable
Haiku 4.5	imcs21	test	10417997	symptom_182	10417997	0.004715	2.1424371670000255	not_mentioned		not_mentioned	correct	ok	not_mentioned	released	unavailable
Haiku 4.5	imcs21	test	10417997	symptom_183	10417997	0.004715	2.1424371670000255	not_mentioned		not_mentioned	correct	ok	not_mentioned	released	unavailable
Haiku 4.5	imcs21	test	10417997	symptom_184	10417997	0.004715	2.1424371670000255	not_mentioned		not_mentioned	correct	ok	not_mentioned	released	unavailable
Haiku 4.5	imcs21	test	10417997	symptom_185	10417997	0.004715	2.1424371670000255	not_mentioned		not_mentioned	correct	ok	not_mentioned	released	unavailable
Haiku 4.5	imcs21	test	10417997	symptom_186	10417997	0.004715	2.1424371670000255	not_mentioned		not_mentioned	correct	ok	not_mentioned	released	unavailable
Haiku 4.5	imcs21	test	10417997	symptom_187	10417997	0.004715	2.1424371670000255	not_mentioned		not_mentioned	correct	ok	not_mentioned	released	unavailable
Haiku 4.5	imcs21	test	10417997	symptom_188	10417997	0.004715	2.1424371670000255	not_mentioned		not_mentioned	correct	ok	not_mentioned	released	unavailable
Haiku 4.5	imcs21	test	10417997	symptom_189	10417997	0.004715	2.1424371670000255	not_mentioned		not_mentioned	correct	ok	not_mentioned	released	unavailable
Haiku 4.5	imcs21	test	10417997	symptom_190	10417997	0.004715	2.1424371670000255	not_mentioned		not_mentioned	correct	ok	not_mentioned	released	unavailable
Haiku 4.5	imcs21	test	10417997	symptom_191	10417997	0.004715	2.1424371670000255	not_mentioned		not_mentioned	correct	ok	not_mentioned	released	unavailable
Haiku 4.5	imcs21	test	10417997	symptom_192	10417997	0.004715	2.1424371670000255	not_mentioned		not_mentioned	correct	ok	not_mentioned	released	unavailable
Haiku 4.5	imcs21	test	10417997	symptom_193	10417997	0.004715	2.1424371670000255	not_mentioned		not_mentioned	correct	ok	not_mentioned	released	unavailable
Haiku 4.5	imcs21	test	10417997	symptom_194	10417997	0.004715	2.1424371670000255	not_mentioned		not_mentioned	correct	ok	not_mentioned	released	unavailable
Haiku 4.5	imcs21	test	10417997	symptom_195	10417997	0.004715	2.1424371670000255	not_mentioned		not_mentioned	correct	ok	not_mentioned	released	unavailable
Haiku 4.5	imcs21	test	10417997	symptom_196	10417997	0.004715	2.1424371670000255	not_mentioned		not_mentioned	correct	ok	not_mentioned	released	unavailable
Haiku 4.5	imcs21	test	10417997	symptom_197	10417997	0.004715	2.1424371670000255	not_mentioned		not_mentioned	correct	ok	not_mentioned	released	unavailable
Haiku 4.5	imcs21	test	10417997	symptom_198	10417997	0.004715	2.1424371670000255	not_mentioned		not_mentioned	correct	ok	not_mentioned	released	unavailable
Haiku 4.5	imcs21	test	10417997	symptom_199	10417997	0.004715	2.1424371670000255	not_mentioned		not_mentioned	correct	ok	not_mentioned	released	unavailable
Haiku 4.5	imcs21	test	10417997	symptom_200	10417997	0.004715	2.1424371670000255	not_mentioned		not_mentioned	correct	ok	not_mentioned	released	unavailable
Haiku 4.5	imcs21	test	10417997	symptom_201	10417997	0.004715	2.1424371670000255	not_mentioned		not_mentioned	correct	ok	not_mentioned	released	unavailable
Haiku 4.5	imcs21	test	10417997	symptom_202	10417997	0.004715	2.1424371670000255	not_mentioned		not_mentioned	correct	ok	not_mentioned	released	unavailable
Haiku 4.5	imcs21	test	10417997	symptom_203	10417997	0.004715	2.1424371670000255	not_mentioned		not_mentioned	correct	ok	not_mentioned	released	unavailable
Haiku 4.5	imcs21	test	10417997	symptom_204	10417997	0.004715	2.1424371670000255	not_mentioned		not_mentioned	correct	ok	not_mentioned	released	unavailable
Haiku 4.5	imcs21	test	10417997	symptom_205	10417997	0.004715	2.1424371670000255	not_mentioned		not_mentioned	correct	ok	not_mentioned	released	unavailable
Haiku 4.5	imcs21	test	10417997	symptom_206	10417997	0.004715	2.1424371670000255	not_mentioned		not_mentioned	correct	ok	not_mentioned	released	unavailable
Haiku 4.5	imcs21	test	10417997	symptom_207	10417997	0.004715	2.1424371670000255	not_mentioned		not_mentioned	correct	ok	not_mentioned	released	unavailable
Haiku 4.5	imcs21	test	10417997	symptom_208	10417997	0.004715	2.1424371670000255	not_mentioned		not_mentioned	correct	ok	not_mentioned	released	unavailable
Haiku 4.5	imcs21	test	10417997	symptom_209	10417997	0.004715	2.1424371670000255	not_mentioned		not_mentioned	correct	ok	not_mentioned	released	unavailable
Haiku 4.5	imcs21	test	10417997	symptom_210	10417997	0.004715	2.1424371670000255	not_mentioned		not_mentioned	correct	ok	not_mentioned	released	unavailable
Haiku 4.5	imcs21	test	10417997	symptom_211	10417997	0.004715	2.1424371670000255	not_mentioned		not_mentioned	correct	ok	not_mentioned	released	unavailable
Haiku 4.5	imcs21	test	10417997	symptom_212	10417997	0.004715	2.1424371670000255	not_mentioned		not_mentioned	correct	ok	not_mentioned	released	unavailable
Haiku 4.5	imcs21	test	10417997	symptom_213	10417997	0.004715	2.1424371670000255	not_mentioned		not_mentioned	correct	ok	not_mentioned	released	unavailable
Haiku 4.5	imcs21	test	10417997	symptom_214	10417997	0.004715	2.1424371670000255	not_mentioned		not_mentioned	correct	ok	not_mentioned	released	unavailable
Haiku 4.5	imcs21	test	10417997	symptom_215	10417997	0.004715	2.1424371670000255	not_mentioned		not_mentioned	correct	ok	not_mentioned	released	unavailable
Haiku 4.5	imcs21	test	10417997	symptom_216	10417997	0.004715	2.1424371670000255	not_mentioned		not_mentioned	correct	ok	not_mentioned	released	unavailable
Haiku 4.5	imcs21	test	10417997	symptom_217	10417997	0.004715	2.1424371670000255	not_mentioned		not_mentioned	correct	ok	not_mentioned	released	unavailable
Haiku 4.5	imcs21	test	10417997	symptom_218	10417997	0.004715	2.1424371670000255	not_mentioned		not_mentioned	correct	ok	not_mentioned	released	unavailable
Haiku 4.5	imcs21	test	10417997	symptom_219	10417997	0.004715	2.1424371670000255	not_mentioned		not_mentioned	correct	ok	not_mentioned	released	unavailable
Haiku 4.5	imcs21	test	10417997	symptom_220	10417997	0.004715	2.1424371670000255	not_mentioned		not_mentioned	correct	ok	not_mentioned	released	unavailable
Haiku 4.5	imcs21	test	10417997	symptom_221	10417997	0.004715	2.1424371670000255	not_mentioned		not_mentioned	correct	ok	not_mentioned	released	unavailable
Haiku 4.5	imcs21	test	10417997	symptom_222	10417997	0.004715	2.1424371670000255	not_mentioned		not_mentioned	correct	ok	not_mentioned	released	unavailable
Haiku 4.5	imcs21	test	10417997	symptom_223	10417997	0.004715	2.1424371670000255	not_mentioned		not_mentioned	correct	ok	not_mentioned	released	unavailable
Haiku 4.5	imcs21	test	10417997	symptom_224	10417997	0.004715	2.1424371670000255	not_mentioned		not_mentioned	correct	ok	not_mentioned	released	unavailable
Haiku 4.5	imcs21	test	10417997	symptom_225	10417997	0.004715	2.1424371670000255	not_mentioned		not_mentioned	correct	ok	not_mentioned	released	unavailable
Haiku 4.5	imcs21	test	10417997	symptom_226	10417997	0.004715	2.1424371670000255	not_mentioned		not_mentioned	correct	ok	not_mentioned	released	unavailable
Haiku 4.5	imcs21	test	10417997	symptom_227	10417997	0.004715	2.1424371670000255	not_mentioned		not_mentioned	correct	ok	not_mentioned	released	unavailable
Haiku 4.5	imcs21	test	10417997	symptom_228	10417997	0.004715	2.1424371670000255	not_mentioned		not_mentioned	correct	ok	not_mentioned	released	unavailable
Haiku 4.5	imcs21	test	10417997	symptom_229	10417997	0.004715	2.1424371670000255	not_mentioned		not_mentioned	correct	ok	not_mentioned	released	unavailable
Haiku 4.5	imcs21	test	10417997	symptom_230	10417997	0.004715	2.1424371670000255	not_mentioned		not_mentioned	correct	ok	not_mentioned	released	unavailable
Haiku 4.5	imcs21	test	10417997	symptom_231	10417997	0.004715	2.1424371670000255	not_mentioned		not_mentioned	correct	ok	not_mentioned	released	unavailable
Haiku 4.5	imcs21	test	10417997	symptom_232	10417997	0.004715	2.1424371670000255	not_mentioned		not_mentioned	correct	ok	not_mentioned	released	unavailable
Haiku 4.5	imcs21	test	10417997	symptom_233	10417997	0.004715	2.1424371670000255	not_mentioned		not_mentioned	correct	ok	not_mentioned	released	unavailable
Haiku 4.5	imcs21	test	10417997	symptom_234	10417997	0.004715	2.1424371670000255	not_mentioned		not_mentioned	correct	ok	not_mentioned	released	unavailable
Haiku 4.5	imcs21	test	10417997	symptom_235	10417997	0.004715	2.1424371670000255	not_mentioned		not_mentioned	correct	ok	not_mentioned	released	unavailable
Haiku 4.5	imcs21	test	10417997	symptom_236	10417997	0.004715	2.1424371670000255	not_mentioned		not_mentioned	correct	ok	not_mentioned	released	unavailable
Haiku 4.5	imcs21	test	10417997	symptom_237	10417997	0.004715	2.1424371670000255	not_mentioned		not_mentioned	correct	ok	not_mentioned	released	unavailable
Haiku 4.5	imcs21	test	10417997	symptom_238	10417997	0.004715	2.1424371670000255	not_mentioned		not_mentioned	correct	ok	not_mentioned	released	unavailable
Haiku 4.5	imcs21	test	10417997	symptom_239	10417997	0.004715	2.1424371670000255	not_mentioned		not_mentioned	correct	ok	not_mentioned	released	unavailable
Haiku 4.5	imcs21	test	10417997	symptom_240	10417997	0.004715	2.1424371670000255	not_mentioned		not_mentioned	correct	ok	not_mentioned	released	unavailable
Haiku 4.5	imcs21	test	10417997	symptom_241	10417997	0.004715	2.1424371670000255	not_mentioned		not_mentioned	correct	ok	not_mentioned	released	unavailable
Haiku 4.5	imcs21	test	10417997	symptom_242	10417997	0.004715	2.1424371670000255	not_mentioned		not_mentioned	correct	ok	not_mentioned	released	unavailable
Haiku 4.5	imcs21	test	10417997	symptom_243	10417997	0.004715	2.1424371670000255	not_mentioned		not_mentioned	correct	ok	not_mentioned	released	unavailable
Haiku 4.5	imcs21	test	10417997	symptom_244	10417997	0.004715	2.1424371670000255	not_mentioned		not_mentioned	correct	ok	not_mentioned	released	unavailable
Haiku 4.5	imcs21	test	10417997	symptom_245	10417997	0.004715	2.1424371670000255	not_mentioned		not_mentioned	correct	ok	not_mentioned	released	unavailable
Haiku 4.5	imcs21	test	10417997	symptom_246	10417997	0.004715	2.1424371670000255	not_mentioned		not_mentioned	correct	ok	not_mentioned	released	unavailable
Haiku 4.5	imcs21	test	10417997	symptom_247	10417997	0.004715	2.1424371670000255	not_mentioned		not_mentioned	correct	ok	not_mentioned	released	unavailable
Haiku 4.5	imcs21	test	10417997	symptom_248	10417997	0.004715	2.1424371670000255	not_mentioned		not_mentioned	correct	ok	not_mentioned	released	unavailable
Haiku 4.5	imcs21	test	10417997	symptom_249	10417997	0.004715	2.1424371670000255	not_mentioned		not_mentioned	correct	ok	not_mentioned	released	unavailable
Haiku 4.5	imcs21	test	10417997	symptom_250	10417997	0.004715	2.1424371670000255	not_mentioned		not_mentioned	correct	ok	not_mentioned	released	unavailable
Haiku 4.5	imcs21	test	10417997	symptom_251	10417997	0.004715	2.1424371670000255	not_mentioned		not_mentioned	correct	ok	not_mentioned	released	unavailable
Haiku 4.5	imcs21	test	10417997	symptom_252	10417997	0.004715	2.1424371670000255	not_mentioned		not_mentioned	correct	ok	not_mentioned	released	unavailable
Haiku 4.5	imcs21	test	10417997	symptom_253	10417997	0.004715	2.1424371670000255	not_mentioned		not_mentioned	correct	ok	not_mentioned	released	unavailable
Haiku 4.5	imcs21	test	10417997	symptom_254	10417997	0.004715	2.1424371670000255	not_mentioned		not_mentioned	correct	ok	not_mentioned	released	unavailable
Haiku 4.5	imcs21	test	10417997	symptom_255	10417997	0.004715	2.1424371670000255	not_mentioned		not_mentioned	correct	ok	not_mentioned	released	unavailable
Haiku 4.5	imcs21	test	10417997	symptom_256	10417997	0.004715	2.1424371670000255	not_mentioned		not_mentioned	correct	ok	not_mentioned	released	unavailable
Haiku 4.5	imcs21	test	10417997	symptom_257	10417997	0.004715	2.1424371670000255	not_mentioned		not_mentioned	correct	ok	not_mentioned	released	unavailable
Haiku 4.5	imcs21	test	10417997	symptom_258	10417997	0.004715	2.1424371670000255	not_mentioned		not_mentioned	correct	ok	not_mentioned	released	unavailable
Haiku 4.5	imcs21	test	10417997	symptom_259	10417997	0.004715	2.1424371670000255	not_mentioned		not_mentioned	correct	ok	not_mentioned	released	unavailable
Haiku 4.5	imcs21	test	10417997	symptom_260	10417997	0.004715	2.1424371670000255	not_mentioned		not_mentioned	correct	ok	not_mentioned	released	unavailable
Haiku 4.5	imcs21	test	10417997	symptom_261	10417997	0.004715	2.1424371670000255	not_mentioned		not_mentioned	correct	ok	not_mentioned	released	unavailable
Haiku 4.5	imcs21	test	10417997	symptom_262	10417997	0.004715	2.1424371670000255	not_mentioned		not_mentioned	correct	ok	not_mentioned	released	unavailable
Haiku 4.5	imcs21	test	10417997	symptom_263	10417997	0.004715	2.1424371670000255	not_mentioned		not_mentioned	correct	ok	not_mentioned	released	unavailable
Haiku 4.5	imcs21	test	10417997	symptom_264	10417997	0.004715	2.1424371670000255	not_mentioned		not_mentioned	correct	ok	not_mentioned	released	unavailable
Haiku 4.5	imcs21	test	10417997	symptom_265	10417997	0.004715	2.1424371670000255	not_mentioned		not_mentioned	correct	ok	not_mentioned	released	unavailable
Haiku 4.5	imcs21	test	10417997	symptom_266	10417997	0.004715	2.1424371670000255	not_mentioned		not_mentioned	correct	ok	not_mentioned	released	unavailable
Haiku 4.5	imcs21	test	10417997	symptom_267	10417997	0.004715	2.1424371670000255	not_mentioned		not_mentioned	correct	ok	not_mentioned	released	unavailable
Haiku 4.5	imcs21	test	10417997	symptom_268	10417997	0.004715	2.1424371670000255	not_mentioned		not_mentioned	correct	ok	not_mentioned	released	unavailable
Haiku 4.5	imcs21	test	10417997	symptom_269	10417997	0.004715	2.1424371670000255	not_mentioned		not_mentioned	correct	ok	not_mentioned	released	unavailable
Haiku 4.5	imcs21	test	10417997	symptom_270	10417997	0.004715	2.1424371670000255	not_mentioned		not_mentioned	correct	ok	not_mentioned	released	unavailable
Haiku 4.5	imcs21	test	10417997	symptom_271	10417997	0.004715	2.1424371670000255	not_mentioned		not_mentioned	correct	ok	not_mentioned	released	unavailable
Haiku 4.5	imcs21	test	10417997	symptom_272	10417997	0.004715	2.1424371670000255	not_mentioned		not_mentioned	correct	ok	not_mentioned	released	unavailable
Haiku 4.5	imcs21	test	10417997	symptom_273	10417997	0.004715	2.1424371670000255	not_mentioned		not_mentioned	correct	ok	not_mentioned	released	unavailable
Haiku 4.5	imcs21	test	10417997	symptom_274	10417997	0.004715	2.1424371670000255	not_mentioned		not_mentioned	correct	ok	not_mentioned	released	unavailable
Haiku 4.5	imcs21	test	10417997	symptom_275	10417997	0.004715	2.1424371670000255	not_mentioned		not_mentioned	correct	ok	not_mentioned	released	unavailable
Haiku 4.5	imcs21	test	10417997	symptom_276	10417997	0.004715	2.1424371670000255	not_mentioned		not_mentioned	correct	ok	not_mentioned	released	unavailable
Haiku 4.5	imcs21	test	10417997	symptom_277	10417997	0.004715	2.1424371670000255	not_mentioned		not_mentioned	correct	ok	not_mentioned	released	unavailable
Haiku 4.5	imcs21	test	10417997	symptom_278	10417997	0.004715	2.1424371670000255	not_mentioned		not_mentioned	correct	ok	not_mentioned	released	unavailable
Haiku 4.5	imcs21	test	10417997	symptom_279	10417997	0.004715	2.1424371670000255	not_mentioned		not_mentioned	correct	ok	not_mentioned	released	unavailable
Haiku 4.5	imcs21	test	10417997	symptom_280	10417997	0.004715	2.1424371670000255	not_mentioned		not_mentioned	correct	ok	not_mentioned	released	unavailable
Haiku 4.5	imcs21	test	10417997	symptom_281	10417997	0.004715	2.1424371670000255	not_mentioned		not_mentioned	correct	ok	not_mentioned	released	unavailable
Haiku 4.5	imcs21	test	10417997	symptom_282	10417997	0.004715	2.1424371670000255	not_mentioned		not_mentioned	correct	ok	not_mentioned	released	unavailable
Haiku 4.5	imcs21	test	10417997	symptom_283	10417997	0.004715	2.1424371670000255	not_mentioned		not_mentioned	correct	ok	not_mentioned	released	unavailable
Haiku 4.5	imcs21	test	10417997	symptom_284	10417997	0.004715	2.1424371670000255	not_mentioned		not_mentioned	correct	ok	not_mentioned	released	unavailable
Haiku 4.5	imcs21	test	10417997	symptom_285	10417997	0.004715	2.1424371670000255	not_mentioned		not_mentioned	correct	ok	not_mentioned	released	unavailable
Haiku 4.5	imcs21	test	10417997	symptom_286	10417997	0.004715	2.1424371670000255	not_mentioned		not_mentioned	correct	ok	not_mentioned	released	unavailable
Haiku 4.5	imcs21	test	10417997	symptom_287	10417997	0.004715	2.1424371670000255	not_mentioned		not_mentioned	correct	ok	not_mentioned	released	unavailable
Haiku 4.5	imcs21	test	10417997	symptom_288	10417997	0.004715	2.1424371670000255	not_mentioned		not_mentioned	correct	ok	not_mentioned	released	unavailable
Haiku 4.5	imcs21	test	10417997	symptom_289	10417997	0.004715	2.1424371670000255	not_mentioned		not_mentioned	correct	ok	not_mentioned	released	unavailable
Haiku 4.5	imcs21	test	10417997	symptom_290	10417997	0.004715	2.1424371670000255	not_mentioned		not_mentioned	correct	ok	not_mentioned	released	unavailable
Haiku 4.5	imcs21	test	10417997	symptom_291	10417997	0.004715	2.1424371670000255	not_mentioned		not_mentioned	correct	ok	not_mentioned	released	unavailable
Haiku 4.5	imcs21	test	10417997	symptom_292	10417997	0.004715	2.1424371670000255	not_mentioned		not_mentioned	correct	ok	not_mentioned	released	unavailable
Haiku 4.5	imcs21	test	10417997	symptom_293	10417997	0.004715	2.1424371670000255	not_mentioned		not_mentioned	correct	ok	not_mentioned	released	unavailable
Haiku 4.5	imcs21	test	10417997	symptom_294	10417997	0.004715	2.1424371670000255	not_mentioned		not_mentioned	correct	ok	not_mentioned	released	unavailable
Haiku 4.5	imcs21	test	10417997	symptom_295	10417997	0.004715	2.1424371670000255	not_mentioned		not_mentioned	correct	ok	not_mentioned	released	unavailable
Haiku 4.5	imcs21	test	10417997	symptom_296	10417997	0.004715	2.1424371670000255	not_mentioned		not_mentioned	correct	ok	not_mentioned	released	unavailable
Haiku 4.5	imcs21	test	10417997	symptom_297	10417997	0.004715	2.1424371670000255	not_mentioned		not_mentioned	correct	ok	not_mentioned	released	unavailable
Haiku 4.5	imcs21	test	10417997	symptom_298	10417997	0.004715	2.1424371670000255	not_mentioned		not_mentioned	correct	ok	not_mentioned	released	unavailable
Haiku 4.5	imcs21	test	10417997	symptom_299	10417997	0.004715	2.1424371670000255	not_mentioned		not_mentioned	correct	ok	not_mentioned	released	unavailable
Haiku 4.5	imcs21	test	10417997	symptom_300	10417997	0.004715	2.1424371670000255	not_mentioned		not_mentioned	correct	ok	not_mentioned	released	unavailable
Haiku 4.5	imcs21	test	10417997	symptom_301	10417997	0.004715	2.1424371670000255	not_mentioned		not_mentioned	correct	ok	not_mentioned	released	unavailable
Haiku 4.5	imcs21	test	10417997	symptom_302	10417997	0.004715	2.1424371670000255	not_mentioned		not_mentioned	correct	ok	not_mentioned	released	unavailable
Haiku 4.5	imcs21	test	10417997	symptom_303	10417997	0.004715	2.1424371670000255	not_mentioned		not_mentioned	correct	ok	not_mentioned	released	unavailable
Haiku 4.5	imcs21	test	10417997	symptom_304	10417997	0.004715	2.1424371670000255	not_mentioned		not_mentioned	correct	ok	not_mentioned	released	unavailable
Haiku 4.5	imcs21	test	10417997	symptom_305	10417997	0.004715	2.1424371670000255	not_mentioned		not_mentioned	correct	ok	not_mentioned	released	unavailable
Haiku 4.5	imcs21	test	10417997	symptom_306	10417997	0.004715	2.1424371670000255	not_mentioned		not_mentioned	correct	ok	not_mentioned	released	unavailable
Haiku 4.5	imcs21	test	10417997	symptom_307	10417997	0.004715	2.1424371670000255	not_mentioned		not_mentioned	correct	ok	not_mentioned	released	unavailable
Haiku 4.5	imcs21	test	10417997	symptom_308	10417997	0.004715	2.1424371670000255	not_mentioned		not_mentioned	correct	ok	not_mentioned	released	unavailable
Haiku 4.5	imcs21	test	10417997	symptom_309	10417997	0.004715	2.1424371670000255	not_mentioned		not_mentioned	correct	ok	not_mentioned	released	unavailable
Haiku 4.5	imcs21	test	10417997	symptom_310	10417997	0.004715	2.1424371670000255	not_mentioned		not_mentioned	correct	ok	not_mentioned	released	unavailable
Haiku 4.5	imcs21	test	10417997	symptom_311	10417997	0.004715	2.1424371670000255	not_mentioned		not_mentioned	correct	ok	not_mentioned	released	unavailable
Haiku 4.5	imcs21	test	10417997	symptom_312	10417997	0.004715	2.1424371670000255	not_mentioned		not_mentioned	correct	ok	not_mentioned	released	unavailable
Haiku 4.5	imcs21	test	10417997	symptom_313	10417997	0.004715	2.1424371670000255	not_mentioned		not_mentioned	correct	ok	not_mentioned	released	unavailable
Haiku 4.5	imcs21	test	10417997	symptom_314	10417997	0.004715	2.1424371670000255	not_mentioned		not_mentioned	correct	ok	not_mentioned	released	unavailable
Haiku 4.5	imcs21	test	10417997	symptom_315	10417997	0.004715	2.1424371670000255	not_mentioned		not_mentioned	correct	ok	not_mentioned	released	unavailable
Haiku 4.5	imcs21	test	10417997	symptom_316	10417997	0.004715	2.1424371670000255	not_mentioned		not_mentioned	correct	ok	not_mentioned	released	unavailable
Haiku 4.5	imcs21	test	10417997	symptom_317	10417997	0.004715	2.1424371670000255	not_mentioned		not_mentioned	correct	ok	not_mentioned	released	unavailable
Haiku 4.5	imcs21	test	10417997	symptom_318	10417997	0.004715	2.1424371670000255	not_mentioned		not_mentioned	correct	ok	not_mentioned	released	unavailable
Haiku 4.5	imcs21	test	10417997	symptom_319	10417997	0.004715	2.1424371670000255	not_mentioned		not_mentioned	correct	ok	not_mentioned	released	unavailable
Haiku 4.5	imcs21	test	10417997	symptom_320	10417997	0.004715	2.1424371670000255	not_mentioned		not_mentioned	correct	ok	not_mentioned	released	unavailable
Haiku 4.5	imcs21	test	10417997	symptom_321	10417997	0.004715	2.1424371670000255	not_mentioned		not_mentioned	correct	ok	not_mentioned	released	unavailable
Haiku 4.5	imcs21	test	10417997	symptom_322	10417997	0.004715	2.1424371670000255	not_mentioned		not_mentioned	correct	ok	not_mentioned	released	unavailable
Haiku 4.5	imcs21	test	10417997	symptom_323	10417997	0.004715	2.1424371670000255	not_mentioned		not_mentioned	correct	ok	not_mentioned	released	unavailable
Haiku 4.5	imcs21	test	10417997	symptom_324	10417997	0.004715	2.1424371670000255	not_mentioned		not_mentioned	correct	ok	not_mentioned	released	unavailable
Haiku 4.5	imcs21	test	10417997	symptom_325	10417997	0.004715	2.1424371670000255	not_mentioned		not_mentioned	correct	ok	not_mentioned	released	unavailable
Haiku 4.5	imcs21	test	10417997	symptom_326	10417997	0.004715	2.1424371670000255	not_mentioned		not_mentioned	correct	ok	not_mentioned	released	unavailable
Haiku 4.5	imcs21	test	10417997	symptom_327	10417997	0.004715	2.1424371670000255	not_mentioned		not_mentioned	correct	ok	not_mentioned	released	unavailable
Haiku 4.5	imcs21	test	10417997	symptom_328	10417997	0.004715	2.1424371670000255	not_mentioned		not_mentioned	correct	ok	not_mentioned	released	unavailable
Haiku 4.5	imcs21	test	10417997	symptom_329	10417997	0.004715	2.1424371670000255	not_mentioned		not_mentioned	correct	ok	not_mentioned	released	unavailable
Haiku 4.5	imcs21	test	10417997	symptom_330	10417997	0.004715	2.1424371670000255	not_mentioned		not_mentioned	correct	ok	not_mentioned	released	unavailable
Haiku 4.5	imcs21	test	10418341	symptom_000	10418341	0.003691	1.566257291007787	not_mentioned		not_mentioned	correct	ok	not_mentioned	released	unavailable
Haiku 4.5	imcs21	test	10418341	symptom_001	10418341	0.003691	1.566257291007787	not_mentioned		not_mentioned	correct	ok	not_mentioned	released	unavailable
Haiku 4.5	imcs21	test	10418341	symptom_002	10418341	0.003691	1.566257291007787	not_mentioned		not_mentioned	correct	ok	not_mentioned	released	unavailable
Haiku 4.5	imcs21	test	10418341	symptom_003	10418341	0.003691	1.566257291007787	not_mentioned		not_mentioned	correct	ok	not_mentioned	released	unavailable
Haiku 4.5	imcs21	test	10418341	symptom_004	10418341	0.003691	1.566257291007787	not_mentioned		not_mentioned	correct	ok	not_mentioned	released	unavailable
Haiku 4.5	imcs21	test	10418341	symptom_005	10418341	0.003691	1.566257291007787	not_mentioned		not_mentioned	correct	ok	not_mentioned	released	unavailable
Haiku 4.5	imcs21	test	10418341	symptom_006	10418341	0.003691	1.566257291007787	not_mentioned		not_mentioned	correct	ok	not_mentioned	released	unavailable
Haiku 4.5	imcs21	test	10418341	symptom_007	10418341	0.003691	1.566257291007787	not_mentioned		not_mentioned	correct	ok	not_mentioned	released	unavailable
Haiku 4.5	imcs21	test	10418341	symptom_008	10418341	0.003691	1.566257291007787	not_mentioned		not_mentioned	correct	ok	not_mentioned	released	unavailable
Haiku 4.5	imcs21	test	10418341	symptom_009	10418341	0.003691	1.566257291007787	not_mentioned		not_mentioned	correct	ok	not_mentioned	released	unavailable
Haiku 4.5	imcs21	test	10418341	symptom_010	10418341	0.003691	1.566257291007787	not_mentioned		not_mentioned	correct	ok	not_mentioned	released	unavailable
Haiku 4.5	imcs21	test	10418341	symptom_011	10418341	0.003691	1.566257291007787	not_mentioned		not_mentioned	correct	ok	not_mentioned	released	unavailable
Haiku 4.5	imcs21	test	10418341	symptom_012	10418341	0.003691	1.566257291007787	not_mentioned		not_mentioned	correct	ok	not_mentioned	released	unavailable
Haiku 4.5	imcs21	test	10418341	symptom_013	10418341	0.003691	1.566257291007787	not_mentioned		not_mentioned	correct	ok	not_mentioned	released	unavailable
Haiku 4.5	imcs21	test	10418341	symptom_014	10418341	0.003691	1.566257291007787	not_mentioned		not_mentioned	correct	ok	not_mentioned	released	unavailable
Haiku 4.5	imcs21	test	10418341	symptom_015	10418341	0.003691	1.566257291007787	not_mentioned		not_mentioned	correct	ok	not_mentioned	released	unavailable
Haiku 4.5	imcs21	test	10418341	symptom_016	10418341	0.003691	1.566257291007787	positive	0.95	positive	correct	ok	positive	released	reported_percentage
Haiku 4.5	imcs21	test	10418341	symptom_017	10418341	0.003691	1.566257291007787	not_mentioned		not_mentioned	correct	ok	not_mentioned	released	unavailable
Haiku 4.5	imcs21	test	10418341	symptom_018	10418341	0.003691	1.566257291007787	not_mentioned		not_mentioned	correct	ok	not_mentioned	released	unavailable
Haiku 4.5	imcs21	test	10418341	symptom_019	10418341	0.003691	1.566257291007787	not_mentioned		not_mentioned	correct	ok	not_mentioned	released	unavailable
Haiku 4.5	imcs21	test	10418341	symptom_020	10418341	0.003691	1.566257291007787	not_mentioned		not_mentioned	correct	ok	not_mentioned	released	unavailable
Haiku 4.5	imcs21	test	10418341	symptom_021	10418341	0.003691	1.566257291007787	not_mentioned		not_mentioned	correct	ok	not_mentioned	released	unavailable
Haiku 4.5	imcs21	test	10418341	symptom_022	10418341	0.003691	1.566257291007787	not_mentioned		not_mentioned	correct	ok	not_mentioned	released	unavailable
Haiku 4.5	imcs21	test	10418341	symptom_023	10418341	0.003691	1.566257291007787	not_mentioned		not_mentioned	correct	ok	not_mentioned	released	unavailable
Haiku 4.5	imcs21	test	10418341	symptom_024	10418341	0.003691	1.566257291007787	not_mentioned		not_mentioned	correct	ok	not_mentioned	released	unavailable
Haiku 4.5	imcs21	test	10418341	symptom_025	10418341	0.003691	1.566257291007787	not_mentioned		not_mentioned	correct	ok	not_mentioned	released	unavailable
Haiku 4.5	imcs21	test	10418341	symptom_026	10418341	0.003691	1.566257291007787	not_mentioned		not_mentioned	correct	ok	not_mentioned	released	unavailable
Haiku 4.5	imcs21	test	10418341	symptom_027	10418341	0.003691	1.566257291007787	not_mentioned		not_mentioned	correct	ok	not_mentioned	released	unavailable
Haiku 4.5	imcs21	test	10418341	symptom_028	10418341	0.003691	1.566257291007787	not_mentioned		not_mentioned	correct	ok	not_mentioned	released	unavailable
Haiku 4.5	imcs21	test	10418341	symptom_029	10418341	0.003691	1.566257291007787	not_mentioned		not_mentioned	correct	ok	not_mentioned	released	unavailable
Haiku 4.5	imcs21	test	10418341	symptom_030	10418341	0.003691	1.566257291007787	not_mentioned		not_mentioned	correct	ok	not_mentioned	released	unavailable
Haiku 4.5	imcs21	test	10418341	symptom_031	10418341	0.003691	1.566257291007787	not_mentioned		not_mentioned	correct	ok	not_mentioned	released	unavailable
Haiku 4.5	imcs21	test	10418341	symptom_032	10418341	0.003691	1.566257291007787	not_mentioned		not_mentioned	correct	ok	not_mentioned	released	unavailable
Haiku 4.5	imcs21	test	10418341	symptom_033	10418341	0.003691	1.566257291007787	not_mentioned		not_mentioned	correct	ok	not_mentioned	released	unavailable
Haiku 4.5	imcs21	test	10418341	symptom_034	10418341	0.003691	1.566257291007787	not_mentioned		not_mentioned	correct	ok	not_mentioned	released	unavailable
Haiku 4.5	imcs21	test	10418341	symptom_035	10418341	0.003691	1.566257291007787	not_mentioned		not_mentioned	correct	ok	not_mentioned	released	unavailable
Haiku 4.5	imcs21	test	10418341	symptom_036	10418341	0.003691	1.566257291007787	not_mentioned		not_mentioned	correct	ok	not_mentioned	released	unavailable
Haiku 4.5	imcs21	test	10418341	symptom_037	10418341	0.003691	1.566257291007787	not_mentioned		not_mentioned	correct	ok	not_mentioned	released	unavailable
Haiku 4.5	imcs21	test	10418341	symptom_038	10418341	0.003691	1.566257291007787	not_mentioned		not_mentioned	correct	ok	not_mentioned	released	unavailable
Haiku 4.5	imcs21	test	10418341	symptom_039	10418341	0.003691	1.566257291007787	not_mentioned		not_mentioned	correct	ok	not_mentioned	released	unavailable
Haiku 4.5	imcs21	test	10418341	symptom_040	10418341	0.003691	1.566257291007787	not_mentioned		not_mentioned	correct	ok	not_mentioned	released	unavailable
Haiku 4.5	imcs21	test	10418341	symptom_041	10418341	0.003691	1.566257291007787	not_mentioned		not_mentioned	correct	ok	not_mentioned	released	unavailable
Haiku 4.5	imcs21	test	10418341	symptom_042	10418341	0.003691	1.566257291007787	not_mentioned		not_mentioned	correct	ok	not_mentioned	released	unavailable
Haiku 4.5	imcs21	test	10418341	symptom_043	10418341	0.003691	1.566257291007787	not_mentioned		not_mentioned	correct	ok	not_mentioned	released	unavailable
Haiku 4.5	imcs21	test	10418341	symptom_044	10418341	0.003691	1.566257291007787	not_mentioned		not_mentioned	correct	ok	not_mentioned	released	unavailable
Haiku 4.5	imcs21	test	10418341	symptom_045	10418341	0.003691	1.566257291007787	not_mentioned		not_mentioned	correct	ok	not_mentioned	released	unavailable
Haiku 4.5	imcs21	test	10418341	symptom_046	10418341	0.003691	1.566257291007787	not_mentioned		not_mentioned	correct	ok	not_mentioned	released	unavailable
Haiku 4.5	imcs21	test	10418341	symptom_047	10418341	0.003691	1.566257291007787	not_mentioned		not_mentioned	correct	ok	not_mentioned	released	unavailable
Haiku 4.5	imcs21	test	10418341	symptom_048	10418341	0.003691	1.566257291007787	not_mentioned		not_mentioned	correct	ok	not_mentioned	released	unavailable
Haiku 4.5	imcs21	test	10418341	symptom_049	10418341	0.003691	1.566257291007787	not_mentioned		not_mentioned	correct	ok	not_mentioned	released	unavailable
Haiku 4.5	imcs21	test	10418341	symptom_050	10418341	0.003691	1.566257291007787	not_mentioned		not_mentioned	correct	ok	not_mentioned	released	unavailable
Haiku 4.5	imcs21	test	10418341	symptom_051	10418341	0.003691	1.566257291007787	not_mentioned		not_mentioned	correct	ok	not_mentioned	released	unavailable
Haiku 4.5	imcs21	test	10418341	symptom_052	10418341	0.003691	1.566257291007787	not_mentioned		not_mentioned	correct	ok	not_mentioned	released	unavailable
Haiku 4.5	imcs21	test	10418341	symptom_053	10418341	0.003691	1.566257291007787	not_mentioned		not_mentioned	correct	ok	not_mentioned	released	unavailable
Haiku 4.5	imcs21	test	10418341	symptom_054	10418341	0.003691	1.566257291007787	not_mentioned		not_mentioned	correct	ok	not_mentioned	released	unavailable
Haiku 4.5	imcs21	test	10418341	symptom_055	10418341	0.003691	1.566257291007787	not_mentioned		not_mentioned	correct	ok	not_mentioned	released	unavailable
Haiku 4.5	imcs21	test	10418341	symptom_056	10418341	0.003691	1.566257291007787	not_mentioned		not_mentioned	correct	ok	not_mentioned	released	unavailable
Haiku 4.5	imcs21	test	10418341	symptom_057	10418341	0.003691	1.566257291007787	not_mentioned		not_mentioned	correct	ok	not_mentioned	released	unavailable
Haiku 4.5	imcs21	test	10418341	symptom_058	10418341	0.003691	1.566257291007787	not_mentioned		not_mentioned	correct	ok	not_mentioned	released	unavailable
Haiku 4.5	imcs21	test	10418341	symptom_059	10418341	0.003691	1.566257291007787	not_mentioned		not_mentioned	correct	ok	not_mentioned	released	unavailable
Haiku 4.5	imcs21	test	10418341	symptom_060	10418341	0.003691	1.566257291007787	not_mentioned		not_mentioned	correct	ok	not_mentioned	released	unavailable
Haiku 4.5	imcs21	test	10418341	symptom_061	10418341	0.003691	1.566257291007787	not_mentioned		not_mentioned	correct	ok	not_mentioned	released	unavailable
Haiku 4.5	imcs21	test	10418341	symptom_062	10418341	0.003691	1.566257291007787	not_mentioned		not_mentioned	correct	ok	not_mentioned	released	unavailable
Haiku 4.5	imcs21	test	10418341	symptom_063	10418341	0.003691	1.566257291007787	not_mentioned		not_mentioned	correct	ok	not_mentioned	released	unavailable
Haiku 4.5	imcs21	test	10418341	symptom_064	10418341	0.003691	1.566257291007787	not_mentioned		not_mentioned	correct	ok	not_mentioned	released	unavailable
Haiku 4.5	imcs21	test	10418341	symptom_065	10418341	0.003691	1.566257291007787	not_mentioned		not_mentioned	correct	ok	not_mentioned	released	unavailable
Haiku 4.5	imcs21	test	10418341	symptom_066	10418341	0.003691	1.566257291007787	not_mentioned		not_mentioned	correct	ok	not_mentioned	released	unavailable
Haiku 4.5	imcs21	test	10418341	symptom_067	10418341	0.003691	1.566257291007787	not_mentioned		not_mentioned	correct	ok	not_mentioned	released	unavailable
Haiku 4.5	imcs21	test	10418341	symptom_068	10418341	0.003691	1.566257291007787	not_mentioned		not_mentioned	correct	ok	not_mentioned	released	unavailable
Haiku 4.5	imcs21	test	10418341	symptom_069	10418341	0.003691	1.566257291007787	not_mentioned		not_mentioned	correct	ok	not_mentioned	released	unavailable
Haiku 4.5	imcs21	test	10418341	symptom_070	10418341	0.003691	1.566257291007787	not_mentioned		not_mentioned	correct	ok	not_mentioned	released	unavailable
Haiku 4.5	imcs21	test	10418341	symptom_071	10418341	0.003691	1.566257291007787	not_mentioned		not_mentioned	correct	ok	not_mentioned	released	unavailable
Haiku 4.5	imcs21	test	10418341	symptom_072	10418341	0.003691	1.566257291007787	not_mentioned		not_mentioned	correct	ok	not_mentioned	released	unavailable
Haiku 4.5	imcs21	test	10418341	symptom_073	10418341	0.003691	1.566257291007787	uncertain	0.75	negative	incorrect	ok	negative	released	reported_percentage
Haiku 4.5	imcs21	test	10418341	symptom_074	10418341	0.003691	1.566257291007787	not_mentioned		not_mentioned	correct	ok	not_mentioned	released	unavailable
Haiku 4.5	imcs21	test	10418341	symptom_075	10418341	0.003691	1.566257291007787	not_mentioned		not_mentioned	correct	ok	not_mentioned	released	unavailable
Haiku 4.5	imcs21	test	10418341	symptom_076	10418341	0.003691	1.566257291007787	not_mentioned		not_mentioned	correct	ok	not_mentioned	released	unavailable
Haiku 4.5	imcs21	test	10418341	symptom_077	10418341	0.003691	1.566257291007787	not_mentioned		not_mentioned	correct	ok	not_mentioned	released	unavailable
Haiku 4.5	imcs21	test	10418341	symptom_078	10418341	0.003691	1.566257291007787	not_mentioned		not_mentioned	correct	ok	not_mentioned	released	unavailable
Haiku 4.5	imcs21	test	10418341	symptom_079	10418341	0.003691	1.566257291007787	not_mentioned		not_mentioned	correct	ok	not_mentioned	released	unavailable
Haiku 4.5	imcs21	test	10418341	symptom_080	10418341	0.003691	1.566257291007787	not_mentioned		not_mentioned	correct	ok	not_mentioned	released	unavailable
Haiku 4.5	imcs21	test	10418341	symptom_081	10418341	0.003691	1.566257291007787	not_mentioned		not_mentioned	correct	ok	not_mentioned	released	unavailable
Haiku 4.5	imcs21	test	10418341	symptom_082	10418341	0.003691	1.566257291007787	not_mentioned		not_mentioned	correct	ok	not_mentioned	released	unavailable
Haiku 4.5	imcs21	test	10418341	symptom_083	10418341	0.003691	1.566257291007787	not_mentioned		not_mentioned	correct	ok	not_mentioned	released	unavailable
Haiku 4.5	imcs21	test	10418341	symptom_084	10418341	0.003691	1.566257291007787	not_mentioned		not_mentioned	correct	ok	not_mentioned	released	unavailable
Haiku 4.5	imcs21	test	10418341	symptom_085	10418341	0.003691	1.566257291007787	not_mentioned		not_mentioned	correct	ok	not_mentioned	released	unavailable
Haiku 4.5	imcs21	test	10418341	symptom_086	10418341	0.003691	1.566257291007787	not_mentioned		not_mentioned	correct	ok	not_mentioned	released	unavailable
Haiku 4.5	imcs21	test	10418341	symptom_087	10418341	0.003691	1.566257291007787	not_mentioned		not_mentioned	correct	ok	not_mentioned	released	unavailable
Haiku 4.5	imcs21	test	10418341	symptom_088	10418341	0.003691	1.566257291007787	not_mentioned		not_mentioned	correct	ok	not_mentioned	released	unavailable
Haiku 4.5	imcs21	test	10418341	symptom_089	10418341	0.003691	1.566257291007787	not_mentioned		not_mentioned	correct	ok	not_mentioned	released	unavailable
Haiku 4.5	imcs21	test	10418341	symptom_090	10418341	0.003691	1.566257291007787	not_mentioned		not_mentioned	correct	ok	not_mentioned	released	unavailable
Haiku 4.5	imcs21	test	10418341	symptom_091	10418341	0.003691	1.566257291007787	not_mentioned		not_mentioned	correct	ok	not_mentioned	released	unavailable
Haiku 4.5	imcs21	test	10418341	symptom_092	10418341	0.003691	1.566257291007787	not_mentioned		not_mentioned	correct	ok	not_mentioned	released	unavailable
Haiku 4.5	imcs21	test	10418341	symptom_093	10418341	0.003691	1.566257291007787	not_mentioned		not_mentioned	correct	ok	not_mentioned	released	unavailable
Haiku 4.5	imcs21	test	10418341	symptom_094	10418341	0.003691	1.566257291007787	not_mentioned		not_mentioned	correct	ok	not_mentioned	released	unavailable
Haiku 4.5	imcs21	test	10418341	symptom_095	10418341	0.003691	1.566257291007787	not_mentioned		not_mentioned	correct	ok	not_mentioned	released	unavailable
Haiku 4.5	imcs21	test	10418341	symptom_096	10418341	0.003691	1.566257291007787	not_mentioned		not_mentioned	correct	ok	not_mentioned	released	unavailable
Haiku 4.5	imcs21	test	10418341	symptom_097	10418341	0.003691	1.566257291007787	not_mentioned		not_mentioned	correct	ok	not_mentioned	released	unavailable
Haiku 4.5	imcs21	test	10418341	symptom_098	10418341	0.003691	1.566257291007787	not_mentioned		not_mentioned	correct	ok	not_mentioned	released	unavailable
Haiku 4.5	imcs21	test	10418341	symptom_099	10418341	0.003691	1.566257291007787	not_mentioned		not_mentioned	correct	ok	not_mentioned	released	unavailable
Haiku 4.5	imcs21	test	10418341	symptom_100	10418341	0.003691	1.566257291007787	not_mentioned		not_mentioned	correct	ok	not_mentioned	released	unavailable
Haiku 4.5	imcs21	test	10418341	symptom_101	10418341	0.003691	1.566257291007787	not_mentioned		not_mentioned	correct	ok	not_mentioned	released	unavailable
Haiku 4.5	imcs21	test	10418341	symptom_102	10418341	0.003691	1.566257291007787	not_mentioned		not_mentioned	correct	ok	not_mentioned	released	unavailable
Haiku 4.5	imcs21	test	10418341	symptom_103	10418341	0.003691	1.566257291007787	not_mentioned		not_mentioned	correct	ok	not_mentioned	released	unavailable
Haiku 4.5	imcs21	test	10418341	symptom_104	10418341	0.003691	1.566257291007787	not_mentioned		not_mentioned	correct	ok	not_mentioned	released	unavailable
Haiku 4.5	imcs21	test	10418341	symptom_105	10418341	0.003691	1.566257291007787	not_mentioned		not_mentioned	correct	ok	not_mentioned	released	unavailable
Haiku 4.5	imcs21	test	10418341	symptom_106	10418341	0.003691	1.566257291007787	not_mentioned		not_mentioned	correct	ok	not_mentioned	released	unavailable
Haiku 4.5	imcs21	test	10418341	symptom_107	10418341	0.003691	1.566257291007787	not_mentioned		not_mentioned	correct	ok	not_mentioned	released	unavailable
Haiku 4.5	imcs21	test	10418341	symptom_108	10418341	0.003691	1.566257291007787	not_mentioned		not_mentioned	correct	ok	not_mentioned	released	unavailable
Haiku 4.5	imcs21	test	10418341	symptom_109	10418341	0.003691	1.566257291007787	not_mentioned		not_mentioned	correct	ok	not_mentioned	released	unavailable
Haiku 4.5	imcs21	test	10418341	symptom_110	10418341	0.003691	1.566257291007787	not_mentioned		not_mentioned	correct	ok	not_mentioned	released	unavailable
Haiku 4.5	imcs21	test	10418341	symptom_111	10418341	0.003691	1.566257291007787	not_mentioned		not_mentioned	correct	ok	not_mentioned	released	unavailable
Haiku 4.5	imcs21	test	10418341	symptom_112	10418341	0.003691	1.566257291007787	not_mentioned		not_mentioned	correct	ok	not_mentioned	released	unavailable
Haiku 4.5	imcs21	test	10418341	symptom_113	10418341	0.003691	1.566257291007787	not_mentioned		not_mentioned	correct	ok	not_mentioned	released	unavailable
Haiku 4.5	imcs21	test	10418341	symptom_114	10418341	0.003691	1.566257291007787	not_mentioned		not_mentioned	correct	ok	not_mentioned	released	unavailable
Haiku 4.5	imcs21	test	10418341	symptom_115	10418341	0.003691	1.566257291007787	not_mentioned		not_mentioned	correct	ok	not_mentioned	released	unavailable
Haiku 4.5	imcs21	test	10418341	symptom_116	10418341	0.003691	1.566257291007787	not_mentioned		not_mentioned	correct	ok	not_mentioned	released	unavailable
Haiku 4.5	imcs21	test	10418341	symptom_117	10418341	0.003691	1.566257291007787	not_mentioned		not_mentioned	correct	ok	not_mentioned	released	unavailable
Haiku 4.5	imcs21	test	10418341	symptom_118	10418341	0.003691	1.566257291007787	not_mentioned		not_mentioned	correct	ok	not_mentioned	released	unavailable
Haiku 4.5	imcs21	test	10418341	symptom_119	10418341	0.003691	1.566257291007787	not_mentioned		not_mentioned	correct	ok	not_mentioned	released	unavailable
Haiku 4.5	imcs21	test	10418341	symptom_120	10418341	0.003691	1.566257291007787	not_mentioned		not_mentioned	correct	ok	not_mentioned	released	unavailable
Haiku 4.5	imcs21	test	10418341	symptom_121	10418341	0.003691	1.566257291007787	not_mentioned		not_mentioned	correct	ok	not_mentioned	released	unavailable
Haiku 4.5	imcs21	test	10418341	symptom_122	10418341	0.003691	1.566257291007787	not_mentioned		not_mentioned	correct	ok	not_mentioned	released	unavailable
Haiku 4.5	imcs21	test	10418341	symptom_123	10418341	0.003691	1.566257291007787	not_mentioned		not_mentioned	correct	ok	not_mentioned	released	unavailable
Haiku 4.5	imcs21	test	10418341	symptom_124	10418341	0.003691	1.566257291007787	not_mentioned		not_mentioned	correct	ok	not_mentioned	released	unavailable
Haiku 4.5	imcs21	test	10418341	symptom_125	10418341	0.003691	1.566257291007787	not_mentioned		not_mentioned	correct	ok	not_mentioned	released	unavailable
Haiku 4.5	imcs21	test	10418341	symptom_126	10418341	0.003691	1.566257291007787	not_mentioned		not_mentioned	correct	ok	not_mentioned	released	unavailable
Haiku 4.5	imcs21	test	10418341	symptom_127	10418341	0.003691	1.566257291007787	not_mentioned		not_mentioned	correct	ok	not_mentioned	released	unavailable
Haiku 4.5	imcs21	test	10418341	symptom_128	10418341	0.003691	1.566257291007787	not_mentioned		not_mentioned	correct	ok	not_mentioned	released	unavailable
Haiku 4.5	imcs21	test	10418341	symptom_129	10418341	0.003691	1.566257291007787	not_mentioned		not_mentioned	correct	ok	not_mentioned	released	unavailable
Haiku 4.5	imcs21	test	10418341	symptom_130	10418341	0.003691	1.566257291007787	not_mentioned		not_mentioned	correct	ok	not_mentioned	released	unavailable
Haiku 4.5	imcs21	test	10418341	symptom_131	10418341	0.003691	1.566257291007787	not_mentioned		not_mentioned	correct	ok	not_mentioned	released	unavailable
Haiku 4.5	imcs21	test	10418341	symptom_132	10418341	0.003691	1.566257291007787	positive	0.85	not_mentioned	incorrect	ok	not_mentioned	released	reported_percentage
Haiku 4.5	imcs21	test	10418341	symptom_133	10418341	0.003691	1.566257291007787	not_mentioned		not_mentioned	correct	ok	not_mentioned	released	unavailable
Haiku 4.5	imcs21	test	10418341	symptom_134	10418341	0.003691	1.566257291007787	not_mentioned		not_mentioned	correct	ok	not_mentioned	released	unavailable
Haiku 4.5	imcs21	test	10418341	symptom_135	10418341	0.003691	1.566257291007787	not_mentioned		not_mentioned	correct	ok	not_mentioned	released	unavailable
Haiku 4.5	imcs21	test	10418341	symptom_136	10418341	0.003691	1.566257291007787	not_mentioned		not_mentioned	correct	ok	not_mentioned	released	unavailable
Haiku 4.5	imcs21	test	10418341	symptom_137	10418341	0.003691	1.566257291007787	not_mentioned		not_mentioned	correct	ok	not_mentioned	released	unavailable
Haiku 4.5	imcs21	test	10418341	symptom_138	10418341	0.003691	1.566257291007787	not_mentioned		not_mentioned	correct	ok	not_mentioned	released	unavailable
Haiku 4.5	imcs21	test	10418341	symptom_139	10418341	0.003691	1.566257291007787	not_mentioned		not_mentioned	correct	ok	not_mentioned	released	unavailable
Haiku 4.5	imcs21	test	10418341	symptom_140	10418341	0.003691	1.566257291007787	not_mentioned		not_mentioned	correct	ok	not_mentioned	released	unavailable
Haiku 4.5	imcs21	test	10418341	symptom_141	10418341	0.003691	1.566257291007787	not_mentioned		not_mentioned	correct	ok	not_mentioned	released	unavailable
Haiku 4.5	imcs21	test	10418341	symptom_142	10418341	0.003691	1.566257291007787	not_mentioned		not_mentioned	correct	ok	not_mentioned	released	unavailable
Haiku 4.5	imcs21	test	10418341	symptom_143	10418341	0.003691	1.566257291007787	not_mentioned		not_mentioned	correct	ok	not_mentioned	released	unavailable
Haiku 4.5	imcs21	test	10418341	symptom_144	10418341	0.003691	1.566257291007787	not_mentioned		not_mentioned	correct	ok	not_mentioned	released	unavailable
Haiku 4.5	imcs21	test	10418341	symptom_145	10418341	0.003691	1.566257291007787	not_mentioned		not_mentioned	correct	ok	not_mentioned	released	unavailable
Haiku 4.5	imcs21	test	10418341	symptom_146	10418341	0.003691	1.566257291007787	not_mentioned		not_mentioned	correct	ok	not_mentioned	released	unavailable
Haiku 4.5	imcs21	test	10418341	symptom_147	10418341	0.003691	1.566257291007787	not_mentioned		not_mentioned	correct	ok	not_mentioned	released	unavailable
Haiku 4.5	imcs21	test	10418341	symptom_148	10418341	0.003691	1.566257291007787	not_mentioned		not_mentioned	correct	ok	not_mentioned	released	unavailable
Haiku 4.5	imcs21	test	10418341	symptom_149	10418341	0.003691	1.566257291007787	not_mentioned		not_mentioned	correct	ok	not_mentioned	released	unavailable
Haiku 4.5	imcs21	test	10418341	symptom_150	10418341	0.003691	1.566257291007787	not_mentioned		not_mentioned	correct	ok	not_mentioned	released	unavailable
Haiku 4.5	imcs21	test	10418341	symptom_151	10418341	0.003691	1.566257291007787	not_mentioned		not_mentioned	correct	ok	not_mentioned	released	unavailable
Haiku 4.5	imcs21	test	10418341	symptom_152	10418341	0.003691	1.566257291007787	not_mentioned		not_mentioned	correct	ok	not_mentioned	released	unavailable
Haiku 4.5	imcs21	test	10418341	symptom_153	10418341	0.003691	1.566257291007787	not_mentioned		not_mentioned	correct	ok	not_mentioned	released	unavailable
Haiku 4.5	imcs21	test	10418341	symptom_154	10418341	0.003691	1.566257291007787	not_mentioned		not_mentioned	correct	ok	not_mentioned	released	unavailable
Haiku 4.5	imcs21	test	10418341	symptom_155	10418341	0.003691	1.566257291007787	not_mentioned		not_mentioned	correct	ok	not_mentioned	released	unavailable
Haiku 4.5	imcs21	test	10418341	symptom_156	10418341	0.003691	1.566257291007787	not_mentioned		not_mentioned	correct	ok	not_mentioned	released	unavailable
Haiku 4.5	imcs21	test	10418341	symptom_157	10418341	0.003691	1.566257291007787	not_mentioned		not_mentioned	correct	ok	not_mentioned	released	unavailable
Haiku 4.5	imcs21	test	10418341	symptom_158	10418341	0.003691	1.566257291007787	not_mentioned		not_mentioned	correct	ok	not_mentioned	released	unavailable
Haiku 4.5	imcs21	test	10418341	symptom_159	10418341	0.003691	1.566257291007787	not_mentioned		not_mentioned	correct	ok	not_mentioned	released	unavailable
Haiku 4.5	imcs21	test	10418341	symptom_160	10418341	0.003691	1.566257291007787	not_mentioned		not_mentioned	correct	ok	not_mentioned	released	unavailable
Haiku 4.5	imcs21	test	10418341	symptom_161	10418341	0.003691	1.566257291007787	not_mentioned		not_mentioned	correct	ok	not_mentioned	released	unavailable
Haiku 4.5	imcs21	test	10418341	symptom_162	10418341	0.003691	1.566257291007787	not_mentioned		not_mentioned	correct	ok	not_mentioned	released	unavailable
Haiku 4.5	imcs21	test	10418341	symptom_163	10418341	0.003691	1.566257291007787	not_mentioned		not_mentioned	correct	ok	not_mentioned	released	unavailable
Haiku 4.5	imcs21	test	10418341	symptom_164	10418341	0.003691	1.566257291007787	not_mentioned		not_mentioned	correct	ok	not_mentioned	released	unavailable
Haiku 4.5	imcs21	test	10418341	symptom_165	10418341	0.003691	1.566257291007787	not_mentioned		not_mentioned	correct	ok	not_mentioned	released	unavailable
Haiku 4.5	imcs21	test	10418341	symptom_166	10418341	0.003691	1.566257291007787	not_mentioned		not_mentioned	correct	ok	not_mentioned	released	unavailable
Haiku 4.5	imcs21	test	10418341	symptom_167	10418341	0.003691	1.566257291007787	not_mentioned		not_mentioned	correct	ok	not_mentioned	released	unavailable
Haiku 4.5	imcs21	test	10418341	symptom_168	10418341	0.003691	1.566257291007787	not_mentioned		not_mentioned	correct	ok	not_mentioned	released	unavailable
Haiku 4.5	imcs21	test	10418341	symptom_169	10418341	0.003691	1.566257291007787	not_mentioned		not_mentioned	correct	ok	not_mentioned	released	unavailable
Haiku 4.5	imcs21	test	10418341	symptom_170	10418341	0.003691	1.566257291007787	not_mentioned		not_mentioned	correct	ok	not_mentioned	released	unavailable
Haiku 4.5	imcs21	test	10418341	symptom_171	10418341	0.003691	1.566257291007787	not_mentioned		not_mentioned	correct	ok	not_mentioned	released	unavailable
Haiku 4.5	imcs21	test	10418341	symptom_172	10418341	0.003691	1.566257291007787	not_mentioned		not_mentioned	correct	ok	not_mentioned	released	unavailable
Haiku 4.5	imcs21	test	10418341	symptom_173	10418341	0.003691	1.566257291007787	not_mentioned		not_mentioned	correct	ok	not_mentioned	released	unavailable
Haiku 4.5	imcs21	test	10418341	symptom_174	10418341	0.003691	1.566257291007787	not_mentioned		not_mentioned	correct	ok	not_mentioned	released	unavailable
Haiku 4.5	imcs21	test	10418341	symptom_175	10418341	0.003691	1.566257291007787	not_mentioned		not_mentioned	correct	ok	not_mentioned	released	unavailable
Haiku 4.5	imcs21	test	10418341	symptom_176	10418341	0.003691	1.566257291007787	not_mentioned		not_mentioned	correct	ok	not_mentioned	released	unavailable
Haiku 4.5	imcs21	test	10418341	symptom_177	10418341	0.003691	1.566257291007787	not_mentioned		not_mentioned	correct	ok	not_mentioned	released	unavailable
Haiku 4.5	imcs21	test	10418341	symptom_178	10418341	0.003691	1.566257291007787	not_mentioned		not_mentioned	correct	ok	not_mentioned	released	unavailable
Haiku 4.5	imcs21	test	10418341	symptom_179	10418341	0.003691	1.566257291007787	not_mentioned		not_mentioned	correct	ok	not_mentioned	released	unavailable
Haiku 4.5	imcs21	test	10418341	symptom_180	10418341	0.003691	1.566257291007787	not_mentioned		not_mentioned	correct	ok	not_mentioned	released	unavailable
Haiku 4.5	imcs21	test	10418341	symptom_181	10418341	0.003691	1.566257291007787	not_mentioned		not_mentioned	correct	ok	not_mentioned	released	unavailable
Haiku 4.5	imcs21	test	10418341	symptom_182	10418341	0.003691	1.566257291007787	not_mentioned		not_mentioned	correct	ok	not_mentioned	released	unavailable
Haiku 4.5	imcs21	test	10418341	symptom_183	10418341	0.003691	1.566257291007787	not_mentioned		not_mentioned	correct	ok	not_mentioned	released	unavailable
Haiku 4.5	imcs21	test	10418341	symptom_184	10418341	0.003691	1.566257291007787	not_mentioned		not_mentioned	correct	ok	not_mentioned	released	unavailable
Haiku 4.5	imcs21	test	10418341	symptom_185	10418341	0.003691	1.566257291007787	not_mentioned		not_mentioned	correct	ok	not_mentioned	released	unavailable
Haiku 4.5	imcs21	test	10418341	symptom_186	10418341	0.003691	1.566257291007787	not_mentioned		not_mentioned	correct	ok	not_mentioned	released	unavailable
Haiku 4.5	imcs21	test	10418341	symptom_187	10418341	0.003691	1.566257291007787	not_mentioned		not_mentioned	correct	ok	not_mentioned	released	unavailable
Haiku 4.5	imcs21	test	10418341	symptom_188	10418341	0.003691	1.566257291007787	not_mentioned		not_mentioned	correct	ok	not_mentioned	released	unavailable
Haiku 4.5	imcs21	test	10418341	symptom_189	10418341	0.003691	1.566257291007787	not_mentioned		not_mentioned	correct	ok	not_mentioned	released	unavailable
Haiku 4.5	imcs21	test	10418341	symptom_190	10418341	0.003691	1.566257291007787	not_mentioned		not_mentioned	correct	ok	not_mentioned	released	unavailable
Haiku 4.5	imcs21	test	10418341	symptom_191	10418341	0.003691	1.566257291007787	not_mentioned		not_mentioned	correct	ok	not_mentioned	released	unavailable
Haiku 4.5	imcs21	test	10418341	symptom_192	10418341	0.003691	1.566257291007787	not_mentioned		not_mentioned	correct	ok	not_mentioned	released	unavailable
Haiku 4.5	imcs21	test	10418341	symptom_193	10418341	0.003691	1.566257291007787	not_mentioned		not_mentioned	correct	ok	not_mentioned	released	unavailable
Haiku 4.5	imcs21	test	10418341	symptom_194	10418341	0.003691	1.566257291007787	not_mentioned		not_mentioned	correct	ok	not_mentioned	released	unavailable
Haiku 4.5	imcs21	test	10418341	symptom_195	10418341	0.003691	1.566257291007787	not_mentioned		not_mentioned	correct	ok	not_mentioned	released	unavailable
Haiku 4.5	imcs21	test	10418341	symptom_196	10418341	0.003691	1.566257291007787	not_mentioned		not_mentioned	correct	ok	not_mentioned	released	unavailable
Haiku 4.5	imcs21	test	10418341	symptom_197	10418341	0.003691	1.566257291007787	not_mentioned		not_mentioned	correct	ok	not_mentioned	released	unavailable
Haiku 4.5	imcs21	test	10418341	symptom_198	10418341	0.003691	1.566257291007787	not_mentioned		not_mentioned	correct	ok	not_mentioned	released	unavailable
Haiku 4.5	imcs21	test	10418341	symptom_199	10418341	0.003691	1.566257291007787	not_mentioned		not_mentioned	correct	ok	not_mentioned	released	unavailable
Haiku 4.5	imcs21	test	10418341	symptom_200	10418341	0.003691	1.566257291007787	not_mentioned		not_mentioned	correct	ok	not_mentioned	released	unavailable
Haiku 4.5	imcs21	test	10418341	symptom_201	10418341	0.003691	1.566257291007787	not_mentioned		not_mentioned	correct	ok	not_mentioned	released	unavailable
Haiku 4.5	imcs21	test	10418341	symptom_202	10418341	0.003691	1.566257291007787	not_mentioned		not_mentioned	correct	ok	not_mentioned	released	unavailable
Haiku 4.5	imcs21	test	10418341	symptom_203	10418341	0.003691	1.566257291007787	not_mentioned		not_mentioned	correct	ok	not_mentioned	released	unavailable
Haiku 4.5	imcs21	test	10418341	symptom_204	10418341	0.003691	1.566257291007787	not_mentioned		not_mentioned	correct	ok	not_mentioned	released	unavailable
Haiku 4.5	imcs21	test	10418341	symptom_205	10418341	0.003691	1.566257291007787	not_mentioned		not_mentioned	correct	ok	not_mentioned	released	unavailable
Haiku 4.5	imcs21	test	10418341	symptom_206	10418341	0.003691	1.566257291007787	not_mentioned		not_mentioned	correct	ok	not_mentioned	released	unavailable
Haiku 4.5	imcs21	test	10418341	symptom_207	10418341	0.003691	1.566257291007787	not_mentioned		not_mentioned	correct	ok	not_mentioned	released	unavailable
Haiku 4.5	imcs21	test	10418341	symptom_208	10418341	0.003691	1.566257291007787	not_mentioned		not_mentioned	correct	ok	not_mentioned	released	unavailable
Haiku 4.5	imcs21	test	10418341	symptom_209	10418341	0.003691	1.566257291007787	not_mentioned		not_mentioned	correct	ok	not_mentioned	released	unavailable
Haiku 4.5	imcs21	test	10418341	symptom_210	10418341	0.003691	1.566257291007787	not_mentioned		not_mentioned	correct	ok	not_mentioned	released	unavailable
Haiku 4.5	imcs21	test	10418341	symptom_211	10418341	0.003691	1.566257291007787	not_mentioned		not_mentioned	correct	ok	not_mentioned	released	unavailable
Haiku 4.5	imcs21	test	10418341	symptom_212	10418341	0.003691	1.566257291007787	not_mentioned		not_mentioned	correct	ok	not_mentioned	released	unavailable
Haiku 4.5	imcs21	test	10418341	symptom_213	10418341	0.003691	1.566257291007787	not_mentioned		not_mentioned	correct	ok	not_mentioned	released	unavailable
Haiku 4.5	imcs21	test	10418341	symptom_214	10418341	0.003691	1.566257291007787	not_mentioned		not_mentioned	correct	ok	not_mentioned	released	unavailable
Haiku 4.5	imcs21	test	10418341	symptom_215	10418341	0.003691	1.566257291007787	not_mentioned		not_mentioned	correct	ok	not_mentioned	released	unavailable
Haiku 4.5	imcs21	test	10418341	symptom_216	10418341	0.003691	1.566257291007787	not_mentioned		not_mentioned	correct	ok	not_mentioned	released	unavailable
Haiku 4.5	imcs21	test	10418341	symptom_217	10418341	0.003691	1.566257291007787	not_mentioned		not_mentioned	correct	ok	not_mentioned	released	unavailable
Haiku 4.5	imcs21	test	10418341	symptom_218	10418341	0.003691	1.566257291007787	not_mentioned		not_mentioned	correct	ok	not_mentioned	released	unavailable
Haiku 4.5	imcs21	test	10418341	symptom_219	10418341	0.003691	1.566257291007787	not_mentioned		not_mentioned	correct	ok	not_mentioned	released	unavailable
Haiku 4.5	imcs21	test	10418341	symptom_220	10418341	0.003691	1.566257291007787	not_mentioned		not_mentioned	correct	ok	not_mentioned	released	unavailable
Haiku 4.5	imcs21	test	10418341	symptom_221	10418341	0.003691	1.566257291007787	not_mentioned		not_mentioned	correct	ok	not_mentioned	released	unavailable
Haiku 4.5	imcs21	test	10418341	symptom_222	10418341	0.003691	1.566257291007787	not_mentioned		not_mentioned	correct	ok	not_mentioned	released	unavailable
Haiku 4.5	imcs21	test	10418341	symptom_223	10418341	0.003691	1.566257291007787	not_mentioned		not_mentioned	correct	ok	not_mentioned	released	unavailable
Haiku 4.5	imcs21	test	10418341	symptom_224	10418341	0.003691	1.566257291007787	not_mentioned		not_mentioned	correct	ok	not_mentioned	released	unavailable
Haiku 4.5	imcs21	test	10418341	symptom_225	10418341	0.003691	1.566257291007787	not_mentioned		not_mentioned	correct	ok	not_mentioned	released	unavailable
Haiku 4.5	imcs21	test	10418341	symptom_226	10418341	0.003691	1.566257291007787	not_mentioned		not_mentioned	correct	ok	not_mentioned	released	unavailable
Haiku 4.5	imcs21	test	10418341	symptom_227	10418341	0.003691	1.566257291007787	not_mentioned		not_mentioned	correct	ok	not_mentioned	released	unavailable
Haiku 4.5	imcs21	test	10418341	symptom_228	10418341	0.003691	1.566257291007787	not_mentioned		not_mentioned	correct	ok	not_mentioned	released	unavailable
Haiku 4.5	imcs21	test	10418341	symptom_229	10418341	0.003691	1.566257291007787	not_mentioned		not_mentioned	correct	ok	not_mentioned	released	unavailable
Haiku 4.5	imcs21	test	10418341	symptom_230	10418341	0.003691	1.566257291007787	not_mentioned		not_mentioned	correct	ok	not_mentioned	released	unavailable
Haiku 4.5	imcs21	test	10418341	symptom_231	10418341	0.003691	1.566257291007787	not_mentioned		not_mentioned	correct	ok	not_mentioned	released	unavailable
Haiku 4.5	imcs21	test	10418341	symptom_232	10418341	0.003691	1.566257291007787	not_mentioned		not_mentioned	correct	ok	not_mentioned	released	unavailable
Haiku 4.5	imcs21	test	10418341	symptom_233	10418341	0.003691	1.566257291007787	not_mentioned		not_mentioned	correct	ok	not_mentioned	released	unavailable
Haiku 4.5	imcs21	test	10418341	symptom_234	10418341	0.003691	1.566257291007787	not_mentioned		not_mentioned	correct	ok	not_mentioned	released	unavailable
Haiku 4.5	imcs21	test	10418341	symptom_235	10418341	0.003691	1.566257291007787	not_mentioned		not_mentioned	correct	ok	not_mentioned	released	unavailable
Haiku 4.5	imcs21	test	10418341	symptom_236	10418341	0.003691	1.566257291007787	not_mentioned		not_mentioned	correct	ok	not_mentioned	released	unavailable
Haiku 4.5	imcs21	test	10418341	symptom_237	10418341	0.003691	1.566257291007787	not_mentioned		not_mentioned	correct	ok	not_mentioned	released	unavailable
Haiku 4.5	imcs21	test	10418341	symptom_238	10418341	0.003691	1.566257291007787	not_mentioned		not_mentioned	correct	ok	not_mentioned	released	unavailable
Haiku 4.5	imcs21	test	10418341	symptom_239	10418341	0.003691	1.566257291007787	not_mentioned		not_mentioned	correct	ok	not_mentioned	released	unavailable
Haiku 4.5	imcs21	test	10418341	symptom_240	10418341	0.003691	1.566257291007787	not_mentioned		not_mentioned	correct	ok	not_mentioned	released	unavailable
Haiku 4.5	imcs21	test	10418341	symptom_241	10418341	0.003691	1.566257291007787	not_mentioned		not_mentioned	correct	ok	not_mentioned	released	unavailable
Haiku 4.5	imcs21	test	10418341	symptom_242	10418341	0.003691	1.566257291007787	not_mentioned		not_mentioned	correct	ok	not_mentioned	released	unavailable
Haiku 4.5	imcs21	test	10418341	symptom_243	10418341	0.003691	1.566257291007787	not_mentioned		not_mentioned	correct	ok	not_mentioned	released	unavailable
Haiku 4.5	imcs21	test	10418341	symptom_244	10418341	0.003691	1.566257291007787	not_mentioned		not_mentioned	correct	ok	not_mentioned	released	unavailable
Haiku 4.5	imcs21	test	10418341	symptom_245	10418341	0.003691	1.566257291007787	not_mentioned		not_mentioned	correct	ok	not_mentioned	released	unavailable
Haiku 4.5	imcs21	test	10418341	symptom_246	10418341	0.003691	1.566257291007787	not_mentioned		not_mentioned	correct	ok	not_mentioned	released	unavailable
Haiku 4.5	imcs21	test	10418341	symptom_247	10418341	0.003691	1.566257291007787	not_mentioned		not_mentioned	correct	ok	not_mentioned	released	unavailable
Haiku 4.5	imcs21	test	10418341	symptom_248	10418341	0.003691	1.566257291007787	not_mentioned		not_mentioned	correct	ok	not_mentioned	released	unavailable
Haiku 4.5	imcs21	test	10418341	symptom_249	10418341	0.003691	1.566257291007787	not_mentioned		not_mentioned	correct	ok	not_mentioned	released	unavailable
Haiku 4.5	imcs21	test	10418341	symptom_250	10418341	0.003691	1.566257291007787	not_mentioned		not_mentioned	correct	ok	not_mentioned	released	unavailable
Haiku 4.5	imcs21	test	10418341	symptom_251	10418341	0.003691	1.566257291007787	not_mentioned		not_mentioned	correct	ok	not_mentioned	released	unavailable
Haiku 4.5	imcs21	test	10418341	symptom_252	10418341	0.003691	1.566257291007787	not_mentioned		not_mentioned	correct	ok	not_mentioned	released	unavailable
Haiku 4.5	imcs21	test	10418341	symptom_253	10418341	0.003691	1.566257291007787	not_mentioned		not_mentioned	correct	ok	not_mentioned	released	unavailable
Haiku 4.5	imcs21	test	10418341	symptom_254	10418341	0.003691	1.566257291007787	not_mentioned		not_mentioned	correct	ok	not_mentioned	released	unavailable
Haiku 4.5	imcs21	test	10418341	symptom_255	10418341	0.003691	1.566257291007787	not_mentioned		not_mentioned	correct	ok	not_mentioned	released	unavailable
Haiku 4.5	imcs21	test	10418341	symptom_256	10418341	0.003691	1.566257291007787	not_mentioned		not_mentioned	correct	ok	not_mentioned	released	unavailable
Haiku 4.5	imcs21	test	10418341	symptom_257	10418341	0.003691	1.566257291007787	not_mentioned		not_mentioned	correct	ok	not_mentioned	released	unavailable
Haiku 4.5	imcs21	test	10418341	symptom_258	10418341	0.003691	1.566257291007787	not_mentioned		not_mentioned	correct	ok	not_mentioned	released	unavailable
Haiku 4.5	imcs21	test	10418341	symptom_259	10418341	0.003691	1.566257291007787	not_mentioned		not_mentioned	correct	ok	not_mentioned	released	unavailable
Haiku 4.5	imcs21	test	10418341	symptom_260	10418341	0.003691	1.566257291007787	not_mentioned		not_mentioned	correct	ok	not_mentioned	released	unavailable
Haiku 4.5	imcs21	test	10418341	symptom_261	10418341	0.003691	1.566257291007787	not_mentioned		not_mentioned	correct	ok	not_mentioned	released	unavailable
Haiku 4.5	imcs21	test	10418341	symptom_262	10418341	0.003691	1.566257291007787	not_mentioned		not_mentioned	correct	ok	not_mentioned	released	unavailable
Haiku 4.5	imcs21	test	10418341	symptom_263	10418341	0.003691	1.566257291007787	not_mentioned		not_mentioned	correct	ok	not_mentioned	released	unavailable
Haiku 4.5	imcs21	test	10418341	symptom_264	10418341	0.003691	1.566257291007787	not_mentioned		not_mentioned	correct	ok	not_mentioned	released	unavailable
Haiku 4.5	imcs21	test	10418341	symptom_265	10418341	0.003691	1.566257291007787	not_mentioned		not_mentioned	correct	ok	not_mentioned	released	unavailable
Haiku 4.5	imcs21	test	10418341	symptom_266	10418341	0.003691	1.566257291007787	not_mentioned		not_mentioned	correct	ok	not_mentioned	released	unavailable
Haiku 4.5	imcs21	test	10418341	symptom_267	10418341	0.003691	1.566257291007787	not_mentioned		not_mentioned	correct	ok	not_mentioned	released	unavailable
Haiku 4.5	imcs21	test	10418341	symptom_268	10418341	0.003691	1.566257291007787	not_mentioned		not_mentioned	correct	ok	not_mentioned	released	unavailable
Haiku 4.5	imcs21	test	10418341	symptom_269	10418341	0.003691	1.566257291007787	not_mentioned		not_mentioned	correct	ok	not_mentioned	released	unavailable
Haiku 4.5	imcs21	test	10418341	symptom_270	10418341	0.003691	1.566257291007787	not_mentioned		not_mentioned	correct	ok	not_mentioned	released	unavailable
Haiku 4.5	imcs21	test	10418341	symptom_271	10418341	0.003691	1.566257291007787	not_mentioned		not_mentioned	correct	ok	not_mentioned	released	unavailable
Haiku 4.5	imcs21	test	10418341	symptom_272	10418341	0.003691	1.566257291007787	not_mentioned		not_mentioned	correct	ok	not_mentioned	released	unavailable
Haiku 4.5	imcs21	test	10418341	symptom_273	10418341	0.003691	1.566257291007787	not_mentioned		not_mentioned	correct	ok	not_mentioned	released	unavailable
Haiku 4.5	imcs21	test	10418341	symptom_274	10418341	0.003691	1.566257291007787	not_mentioned		not_mentioned	correct	ok	not_mentioned	released	unavailable
Haiku 4.5	imcs21	test	10418341	symptom_275	10418341	0.003691	1.566257291007787	not_mentioned		not_mentioned	correct	ok	not_mentioned	released	unavailable
Haiku 4.5	imcs21	test	10418341	symptom_276	10418341	0.003691	1.566257291007787	not_mentioned		not_mentioned	correct	ok	not_mentioned	released	unavailable
Haiku 4.5	imcs21	test	10418341	symptom_277	10418341	0.003691	1.566257291007787	not_mentioned		not_mentioned	correct	ok	not_mentioned	released	unavailable
Haiku 4.5	imcs21	test	10418341	symptom_278	10418341	0.003691	1.566257291007787	not_mentioned		not_mentioned	correct	ok	not_mentioned	released	unavailable
Haiku 4.5	imcs21	test	10418341	symptom_279	10418341	0.003691	1.566257291007787	not_mentioned		not_mentioned	correct	ok	not_mentioned	released	unavailable
Haiku 4.5	imcs21	test	10418341	symptom_280	10418341	0.003691	1.566257291007787	not_mentioned		not_mentioned	correct	ok	not_mentioned	released	unavailable
Haiku 4.5	imcs21	test	10418341	symptom_281	10418341	0.003691	1.566257291007787	not_mentioned		not_mentioned	correct	ok	not_mentioned	released	unavailable
Haiku 4.5	imcs21	test	10418341	symptom_282	10418341	0.003691	1.566257291007787	not_mentioned		not_mentioned	correct	ok	not_mentioned	released	unavailable
Haiku 4.5	imcs21	test	10418341	symptom_283	10418341	0.003691	1.566257291007787	not_mentioned		not_mentioned	correct	ok	not_mentioned	released	unavailable
Haiku 4.5	imcs21	test	10418341	symptom_284	10418341	0.003691	1.566257291007787	not_mentioned		not_mentioned	correct	ok	not_mentioned	released	unavailable
Haiku 4.5	imcs21	test	10418341	symptom_285	10418341	0.003691	1.566257291007787	not_mentioned		not_mentioned	correct	ok	not_mentioned	released	unavailable
Haiku 4.5	imcs21	test	10418341	symptom_286	10418341	0.003691	1.566257291007787	not_mentioned		not_mentioned	correct	ok	not_mentioned	released	unavailable
Haiku 4.5	imcs21	test	10418341	symptom_287	10418341	0.003691	1.566257291007787	not_mentioned		not_mentioned	correct	ok	not_mentioned	released	unavailable
Haiku 4.5	imcs21	test	10418341	symptom_288	10418341	0.003691	1.566257291007787	not_mentioned		not_mentioned	correct	ok	not_mentioned	released	unavailable
Haiku 4.5	imcs21	test	10418341	symptom_289	10418341	0.003691	1.566257291007787	not_mentioned		not_mentioned	correct	ok	not_mentioned	released	unavailable
Haiku 4.5	imcs21	test	10418341	symptom_290	10418341	0.003691	1.566257291007787	not_mentioned		not_mentioned	correct	ok	not_mentioned	released	unavailable
Haiku 4.5	imcs21	test	10418341	symptom_291	10418341	0.003691	1.566257291007787	not_mentioned		not_mentioned	correct	ok	not_mentioned	released	unavailable
Haiku 4.5	imcs21	test	10418341	symptom_292	10418341	0.003691	1.566257291007787	not_mentioned		not_mentioned	correct	ok	not_mentioned	released	unavailable
Haiku 4.5	imcs21	test	10418341	symptom_293	10418341	0.003691	1.566257291007787	not_mentioned		not_mentioned	correct	ok	not_mentioned	released	unavailable
Haiku 4.5	imcs21	test	10418341	symptom_294	10418341	0.003691	1.566257291007787	not_mentioned		not_mentioned	correct	ok	not_mentioned	released	unavailable
Haiku 4.5	imcs21	test	10418341	symptom_295	10418341	0.003691	1.566257291007787	not_mentioned		not_mentioned	correct	ok	not_mentioned	released	unavailable
Haiku 4.5	imcs21	test	10418341	symptom_296	10418341	0.003691	1.566257291007787	not_mentioned		not_mentioned	correct	ok	not_mentioned	released	unavailable
Haiku 4.5	imcs21	test	10418341	symptom_297	10418341	0.003691	1.566257291007787	not_mentioned		not_mentioned	correct	ok	not_mentioned	released	unavailable
Haiku 4.5	imcs21	test	10418341	symptom_298	10418341	0.003691	1.566257291007787	not_mentioned		not_mentioned	correct	ok	not_mentioned	released	unavailable
Haiku 4.5	imcs21	test	10418341	symptom_299	10418341	0.003691	1.566257291007787	not_mentioned		not_mentioned	correct	ok	not_mentioned	released	unavailable
Haiku 4.5	imcs21	test	10418341	symptom_300	10418341	0.003691	1.566257291007787	not_mentioned		not_mentioned	correct	ok	not_mentioned	released	unavailable
Haiku 4.5	imcs21	test	10418341	symptom_301	10418341	0.003691	1.566257291007787	not_mentioned		not_mentioned	correct	ok	not_mentioned	released	unavailable
Haiku 4.5	imcs21	test	10418341	symptom_302	10418341	0.003691	1.566257291007787	not_mentioned		not_mentioned	correct	ok	not_mentioned	released	unavailable
Haiku 4.5	imcs21	test	10418341	symptom_303	10418341	0.003691	1.566257291007787	not_mentioned		not_mentioned	correct	ok	not_mentioned	released	unavailable
Haiku 4.5	imcs21	test	10418341	symptom_304	10418341	0.003691	1.566257291007787	not_mentioned		not_mentioned	correct	ok	not_mentioned	released	unavailable
Haiku 4.5	imcs21	test	10418341	symptom_305	10418341	0.003691	1.566257291007787	not_mentioned		not_mentioned	correct	ok	not_mentioned	released	unavailable
Haiku 4.5	imcs21	test	10418341	symptom_306	10418341	0.003691	1.566257291007787	not_mentioned		not_mentioned	correct	ok	not_mentioned	released	unavailable
Haiku 4.5	imcs21	test	10418341	symptom_307	10418341	0.003691	1.566257291007787	not_mentioned		not_mentioned	correct	ok	not_mentioned	released	unavailable
Haiku 4.5	imcs21	test	10418341	symptom_308	10418341	0.003691	1.566257291007787	not_mentioned		not_mentioned	correct	ok	not_mentioned	released	unavailable
Haiku 4.5	imcs21	test	10418341	symptom_309	10418341	0.003691	1.566257291007787	not_mentioned		not_mentioned	correct	ok	not_mentioned	released	unavailable
Haiku 4.5	imcs21	test	10418341	symptom_310	10418341	0.003691	1.566257291007787	not_mentioned		not_mentioned	correct	ok	not_mentioned	released	unavailable
Haiku 4.5	imcs21	test	10418341	symptom_311	10418341	0.003691	1.566257291007787	not_mentioned		not_mentioned	correct	ok	not_mentioned	released	unavailable
Haiku 4.5	imcs21	test	10418341	symptom_312	10418341	0.003691	1.566257291007787	not_mentioned		not_mentioned	correct	ok	not_mentioned	released	unavailable
Haiku 4.5	imcs21	test	10418341	symptom_313	10418341	0.003691	1.566257291007787	not_mentioned		not_mentioned	correct	ok	not_mentioned	released	unavailable
Haiku 4.5	imcs21	test	10418341	symptom_314	10418341	0.003691	1.566257291007787	not_mentioned		not_mentioned	correct	ok	not_mentioned	released	unavailable
Haiku 4.5	imcs21	test	10418341	symptom_315	10418341	0.003691	1.566257291007787	not_mentioned		not_mentioned	correct	ok	not_mentioned	released	unavailable
Haiku 4.5	imcs21	test	10418341	symptom_316	10418341	0.003691	1.566257291007787	not_mentioned		not_mentioned	correct	ok	not_mentioned	released	unavailable
Haiku 4.5	imcs21	test	10418341	symptom_317	10418341	0.003691	1.566257291007787	not_mentioned		not_mentioned	correct	ok	not_mentioned	released	unavailable
Haiku 4.5	imcs21	test	10418341	symptom_318	10418341	0.003691	1.566257291007787	not_mentioned		not_mentioned	correct	ok	not_mentioned	released	unavailable
Haiku 4.5	imcs21	test	10418341	symptom_319	10418341	0.003691	1.566257291007787	not_mentioned		not_mentioned	correct	ok	not_mentioned	released	unavailable
Haiku 4.5	imcs21	test	10418341	symptom_320	10418341	0.003691	1.566257291007787	not_mentioned		not_mentioned	correct	ok	not_mentioned	released	unavailable
Haiku 4.5	imcs21	test	10418341	symptom_321	10418341	0.003691	1.566257291007787	not_mentioned		not_mentioned	correct	ok	not_mentioned	released	unavailable
Haiku 4.5	imcs21	test	10418341	symptom_322	10418341	0.003691	1.566257291007787	not_mentioned		not_mentioned	correct	ok	not_mentioned	released	unavailable
Haiku 4.5	imcs21	test	10418341	symptom_323	10418341	0.003691	1.566257291007787	not_mentioned		not_mentioned	correct	ok	not_mentioned	released	unavailable
Haiku 4.5	imcs21	test	10418341	symptom_324	10418341	0.003691	1.566257291007787	not_mentioned		not_mentioned	correct	ok	not_mentioned	released	unavailable
Haiku 4.5	imcs21	test	10418341	symptom_325	10418341	0.003691	1.566257291007787	not_mentioned		not_mentioned	correct	ok	not_mentioned	released	unavailable
Haiku 4.5	imcs21	test	10418341	symptom_326	10418341	0.003691	1.566257291007787	not_mentioned		not_mentioned	correct	ok	not_mentioned	released	unavailable
Haiku 4.5	imcs21	test	10418341	symptom_327	10418341	0.003691	1.566257291007787	not_mentioned		not_mentioned	correct	ok	not_mentioned	released	unavailable
Haiku 4.5	imcs21	test	10418341	symptom_328	10418341	0.003691	1.566257291007787	not_mentioned		not_mentioned	correct	ok	not_mentioned	released	unavailable
Haiku 4.5	imcs21	test	10418341	symptom_329	10418341	0.003691	1.566257291007787	not_mentioned		not_mentioned	correct	ok	not_mentioned	released	unavailable
Haiku 4.5	imcs21	test	10418341	symptom_330	10418341	0.003691	1.566257291007787	not_mentioned		not_mentioned	correct	ok	not_mentioned	released	unavailable
Haiku 4.5	imcs21	test	10418948	symptom_000	10418948	0.004632	1.8807420840021223	positive	0.95	positive	correct	ok	positive	released	reported_percentage
Haiku 4.5	imcs21	test	10418948	symptom_001	10418948	0.004632	1.8807420840021223	not_mentioned		negative	incorrect	ok	negative	released	unavailable
Haiku 4.5	imcs21	test	10418948	symptom_002	10418948	0.004632	1.8807420840021223	not_mentioned		not_mentioned	correct	ok	not_mentioned	released	unavailable
Haiku 4.5	imcs21	test	10418948	symptom_003	10418948	0.004632	1.8807420840021223	not_mentioned		not_mentioned	correct	ok	not_mentioned	released	unavailable
Haiku 4.5	imcs21	test	10418948	symptom_004	10418948	0.004632	1.8807420840021223	not_mentioned		not_mentioned	correct	ok	not_mentioned	released	unavailable
Haiku 4.5	imcs21	test	10418948	symptom_005	10418948	0.004632	1.8807420840021223	positive	0.9	positive	correct	ok	positive	released	reported_percentage
Haiku 4.5	imcs21	test	10418948	symptom_006	10418948	0.004632	1.8807420840021223	not_mentioned		not_mentioned	correct	ok	not_mentioned	released	unavailable
Haiku 4.5	imcs21	test	10418948	symptom_007	10418948	0.004632	1.8807420840021223	not_mentioned		not_mentioned	correct	ok	not_mentioned	released	unavailable
Haiku 4.5	imcs21	test	10418948	symptom_008	10418948	0.004632	1.8807420840021223	not_mentioned		not_mentioned	correct	ok	not_mentioned	released	unavailable
Haiku 4.5	imcs21	test	10418948	symptom_009	10418948	0.004632	1.8807420840021223	not_mentioned		not_mentioned	correct	ok	not_mentioned	released	unavailable
Haiku 4.5	imcs21	test	10418948	symptom_010	10418948	0.004632	1.8807420840021223	not_mentioned		not_mentioned	correct	ok	not_mentioned	released	unavailable
Haiku 4.5	imcs21	test	10418948	symptom_011	10418948	0.004632	1.8807420840021223	not_mentioned		not_mentioned	correct	ok	not_mentioned	released	unavailable
Haiku 4.5	imcs21	test	10418948	symptom_012	10418948	0.004632	1.8807420840021223	not_mentioned		not_mentioned	correct	ok	not_mentioned	released	unavailable
Haiku 4.5	imcs21	test	10418948	symptom_013	10418948	0.004632	1.8807420840021223	not_mentioned		not_mentioned	correct	ok	not_mentioned	released	unavailable
Haiku 4.5	imcs21	test	10418948	symptom_014	10418948	0.004632	1.8807420840021223	not_mentioned		not_mentioned	correct	ok	not_mentioned	released	unavailable
Haiku 4.5	imcs21	test	10418948	symptom_015	10418948	0.004632	1.8807420840021223	positive	0.85	not_mentioned	incorrect	ok	not_mentioned	released	reported_percentage
Haiku 4.5	imcs21	test	10418948	symptom_016	10418948	0.004632	1.8807420840021223	not_mentioned		not_mentioned	correct	ok	not_mentioned	released	unavailable
Haiku 4.5	imcs21	test	10418948	symptom_017	10418948	0.004632	1.8807420840021223	not_mentioned		positive	incorrect	ok	positive	released	unavailable
Haiku 4.5	imcs21	test	10418948	symptom_018	10418948	0.004632	1.8807420840021223	not_mentioned		not_mentioned	correct	ok	not_mentioned	released	unavailable
Haiku 4.5	imcs21	test	10418948	symptom_019	10418948	0.004632	1.8807420840021223	not_mentioned		not_mentioned	correct	ok	not_mentioned	released	unavailable
Haiku 4.5	imcs21	test	10418948	symptom_020	10418948	0.004632	1.8807420840021223	not_mentioned		not_mentioned	correct	ok	not_mentioned	released	unavailable
Haiku 4.5	imcs21	test	10418948	symptom_021	10418948	0.004632	1.8807420840021223	not_mentioned		not_mentioned	correct	ok	not_mentioned	released	unavailable
Haiku 4.5	imcs21	test	10418948	symptom_022	10418948	0.004632	1.8807420840021223	not_mentioned		not_mentioned	correct	ok	not_mentioned	released	unavailable
Haiku 4.5	imcs21	test	10418948	symptom_023	10418948	0.004632	1.8807420840021223	not_mentioned		not_mentioned	correct	ok	not_mentioned	released	unavailable
Haiku 4.5	imcs21	test	10418948	symptom_024	10418948	0.004632	1.8807420840021223	not_mentioned		not_mentioned	correct	ok	not_mentioned	released	unavailable
Haiku 4.5	imcs21	test	10418948	symptom_025	10418948	0.004632	1.8807420840021223	not_mentioned		not_mentioned	correct	ok	not_mentioned	released	unavailable
Haiku 4.5	imcs21	test	10418948	symptom_026	10418948	0.004632	1.8807420840021223	not_mentioned		not_mentioned	correct	ok	not_mentioned	released	unavailable
Haiku 4.5	imcs21	test	10418948	symptom_027	10418948	0.004632	1.8807420840021223	not_mentioned		not_mentioned	correct	ok	not_mentioned	released	unavailable
Haiku 4.5	imcs21	test	10418948	symptom_028	10418948	0.004632	1.8807420840021223	positive	0.8	positive	correct	ok	positive	released	reported_percentage
Haiku 4.5	imcs21	test	10418948	symptom_029	10418948	0.004632	1.8807420840021223	not_mentioned		not_mentioned	correct	ok	not_mentioned	released	unavailable
Haiku 4.5	imcs21	test	10418948	symptom_030	10418948	0.004632	1.8807420840021223	not_mentioned		not_mentioned	correct	ok	not_mentioned	released	unavailable
Haiku 4.5	imcs21	test	10418948	symptom_031	10418948	0.004632	1.8807420840021223	not_mentioned		not_mentioned	correct	ok	not_mentioned	released	unavailable
Haiku 4.5	imcs21	test	10418948	symptom_032	10418948	0.004632	1.8807420840021223	not_mentioned		not_mentioned	correct	ok	not_mentioned	released	unavailable
Haiku 4.5	imcs21	test	10418948	symptom_033	10418948	0.004632	1.8807420840021223	not_mentioned		not_mentioned	correct	ok	not_mentioned	released	unavailable
Haiku 4.5	imcs21	test	10418948	symptom_034	10418948	0.004632	1.8807420840021223	not_mentioned		not_mentioned	correct	ok	not_mentioned	released	unavailable
Haiku 4.5	imcs21	test	10418948	symptom_035	10418948	0.004632	1.8807420840021223	not_mentioned		not_mentioned	correct	ok	not_mentioned	released	unavailable
Haiku 4.5	imcs21	test	10418948	symptom_036	10418948	0.004632	1.8807420840021223	positive	0.95	positive	correct	ok	positive	released	reported_percentage
Haiku 4.5	imcs21	test	10418948	symptom_037	10418948	0.004632	1.8807420840021223	not_mentioned		not_mentioned	correct	ok	not_mentioned	released	unavailable
Haiku 4.5	imcs21	test	10418948	symptom_038	10418948	0.004632	1.8807420840021223	not_mentioned		not_mentioned	correct	ok	not_mentioned	released	unavailable
Haiku 4.5	imcs21	test	10418948	symptom_039	10418948	0.004632	1.8807420840021223	not_mentioned		not_mentioned	correct	ok	not_mentioned	released	unavailable
Haiku 4.5	imcs21	test	10418948	symptom_040	10418948	0.004632	1.8807420840021223	not_mentioned		not_mentioned	correct	ok	not_mentioned	released	unavailable
Haiku 4.5	imcs21	test	10418948	symptom_041	10418948	0.004632	1.8807420840021223	not_mentioned		not_mentioned	correct	ok	not_mentioned	released	unavailable
Haiku 4.5	imcs21	test	10418948	symptom_042	10418948	0.004632	1.8807420840021223	not_mentioned		not_mentioned	correct	ok	not_mentioned	released	unavailable
Haiku 4.5	imcs21	test	10418948	symptom_043	10418948	0.004632	1.8807420840021223	not_mentioned		not_mentioned	correct	ok	not_mentioned	released	unavailable
Haiku 4.5	imcs21	test	10418948	symptom_044	10418948	0.004632	1.8807420840021223	not_mentioned		not_mentioned	correct	ok	not_mentioned	released	unavailable
Haiku 4.5	imcs21	test	10418948	symptom_045	10418948	0.004632	1.8807420840021223	not_mentioned		not_mentioned	correct	ok	not_mentioned	released	unavailable
Haiku 4.5	imcs21	test	10418948	symptom_046	10418948	0.004632	1.8807420840021223	not_mentioned		not_mentioned	correct	ok	not_mentioned	released	unavailable
Haiku 4.5	imcs21	test	10418948	symptom_047	10418948	0.004632	1.8807420840021223	not_mentioned		not_mentioned	correct	ok	not_mentioned	released	unavailable
Haiku 4.5	imcs21	test	10418948	symptom_048	10418948	0.004632	1.8807420840021223	not_mentioned		not_mentioned	correct	ok	not_mentioned	released	unavailable
Haiku 4.5	imcs21	test	10418948	symptom_049	10418948	0.004632	1.8807420840021223	not_mentioned		not_mentioned	correct	ok	not_mentioned	released	unavailable
Haiku 4.5	imcs21	test	10418948	symptom_050	10418948	0.004632	1.8807420840021223	not_mentioned		not_mentioned	correct	ok	not_mentioned	released	unavailable
Haiku 4.5	imcs21	test	10418948	symptom_051	10418948	0.004632	1.8807420840021223	not_mentioned		not_mentioned	correct	ok	not_mentioned	released	unavailable
Haiku 4.5	imcs21	test	10418948	symptom_052	10418948	0.004632	1.8807420840021223	not_mentioned		not_mentioned	correct	ok	not_mentioned	released	unavailable
Haiku 4.5	imcs21	test	10418948	symptom_053	10418948	0.004632	1.8807420840021223	not_mentioned		not_mentioned	correct	ok	not_mentioned	released	unavailable
Haiku 4.5	imcs21	test	10418948	symptom_054	10418948	0.004632	1.8807420840021223	not_mentioned		not_mentioned	correct	ok	not_mentioned	released	unavailable
Haiku 4.5	imcs21	test	10418948	symptom_055	10418948	0.004632	1.8807420840021223	not_mentioned		not_mentioned	correct	ok	not_mentioned	released	unavailable
Haiku 4.5	imcs21	test	10418948	symptom_056	10418948	0.004632	1.8807420840021223	not_mentioned		not_mentioned	correct	ok	not_mentioned	released	unavailable
Haiku 4.5	imcs21	test	10418948	symptom_057	10418948	0.004632	1.8807420840021223	not_mentioned		not_mentioned	correct	ok	not_mentioned	released	unavailable
Haiku 4.5	imcs21	test	10418948	symptom_058	10418948	0.004632	1.8807420840021223	not_mentioned		not_mentioned	correct	ok	not_mentioned	released	unavailable
Haiku 4.5	imcs21	test	10418948	symptom_059	10418948	0.004632	1.8807420840021223	not_mentioned		not_mentioned	correct	ok	not_mentioned	released	unavailable
Haiku 4.5	imcs21	test	10418948	symptom_060	10418948	0.004632	1.8807420840021223	not_mentioned		not_mentioned	correct	ok	not_mentioned	released	unavailable
Haiku 4.5	imcs21	test	10418948	symptom_061	10418948	0.004632	1.8807420840021223	not_mentioned		not_mentioned	correct	ok	not_mentioned	released	unavailable
Haiku 4.5	imcs21	test	10418948	symptom_062	10418948	0.004632	1.8807420840021223	not_mentioned		not_mentioned	correct	ok	not_mentioned	released	unavailable
Haiku 4.5	imcs21	test	10418948	symptom_063	10418948	0.004632	1.8807420840021223	not_mentioned		not_mentioned	correct	ok	not_mentioned	released	unavailable
Haiku 4.5	imcs21	test	10418948	symptom_064	10418948	0.004632	1.8807420840021223	not_mentioned		not_mentioned	correct	ok	not_mentioned	released	unavailable
Haiku 4.5	imcs21	test	10418948	symptom_065	10418948	0.004632	1.8807420840021223	not_mentioned		not_mentioned	correct	ok	not_mentioned	released	unavailable
Haiku 4.5	imcs21	test	10418948	symptom_066	10418948	0.004632	1.8807420840021223	not_mentioned		not_mentioned	correct	ok	not_mentioned	released	unavailable
Haiku 4.5	imcs21	test	10418948	symptom_067	10418948	0.004632	1.8807420840021223	not_mentioned		not_mentioned	correct	ok	not_mentioned	released	unavailable
Haiku 4.5	imcs21	test	10418948	symptom_068	10418948	0.004632	1.8807420840021223	not_mentioned		not_mentioned	correct	ok	not_mentioned	released	unavailable
Haiku 4.5	imcs21	test	10418948	symptom_069	10418948	0.004632	1.8807420840021223	not_mentioned		not_mentioned	correct	ok	not_mentioned	released	unavailable
Haiku 4.5	imcs21	test	10418948	symptom_070	10418948	0.004632	1.8807420840021223	not_mentioned		not_mentioned	correct	ok	not_mentioned	released	unavailable
Haiku 4.5	imcs21	test	10418948	symptom_071	10418948	0.004632	1.8807420840021223	not_mentioned		not_mentioned	correct	ok	not_mentioned	released	unavailable
Haiku 4.5	imcs21	test	10418948	symptom_072	10418948	0.004632	1.8807420840021223	not_mentioned		not_mentioned	correct	ok	not_mentioned	released	unavailable
Haiku 4.5	imcs21	test	10418948	symptom_073	10418948	0.004632	1.8807420840021223	not_mentioned		not_mentioned	correct	ok	not_mentioned	released	unavailable
Haiku 4.5	imcs21	test	10418948	symptom_074	10418948	0.004632	1.8807420840021223	not_mentioned		not_mentioned	correct	ok	not_mentioned	released	unavailable
Haiku 4.5	imcs21	test	10418948	symptom_075	10418948	0.004632	1.8807420840021223	not_mentioned		not_mentioned	correct	ok	not_mentioned	released	unavailable
Haiku 4.5	imcs21	test	10418948	symptom_076	10418948	0.004632	1.8807420840021223	not_mentioned		not_mentioned	correct	ok	not_mentioned	released	unavailable
Haiku 4.5	imcs21	test	10418948	symptom_077	10418948	0.004632	1.8807420840021223	positive	0.75	not_mentioned	incorrect	ok	not_mentioned	released	reported_percentage
Haiku 4.5	imcs21	test	10418948	symptom_078	10418948	0.004632	1.8807420840021223	not_mentioned		not_mentioned	correct	ok	not_mentioned	released	unavailable
Haiku 4.5	imcs21	test	10418948	symptom_079	10418948	0.004632	1.8807420840021223	not_mentioned		not_mentioned	correct	ok	not_mentioned	released	unavailable
Haiku 4.5	imcs21	test	10418948	symptom_080	10418948	0.004632	1.8807420840021223	not_mentioned		not_mentioned	correct	ok	not_mentioned	released	unavailable
Haiku 4.5	imcs21	test	10418948	symptom_081	10418948	0.004632	1.8807420840021223	not_mentioned		not_mentioned	correct	ok	not_mentioned	released	unavailable
Haiku 4.5	imcs21	test	10418948	symptom_082	10418948	0.004632	1.8807420840021223	not_mentioned		not_mentioned	correct	ok	not_mentioned	released	unavailable
Haiku 4.5	imcs21	test	10418948	symptom_083	10418948	0.004632	1.8807420840021223	not_mentioned		not_mentioned	correct	ok	not_mentioned	released	unavailable
Haiku 4.5	imcs21	test	10418948	symptom_084	10418948	0.004632	1.8807420840021223	not_mentioned		not_mentioned	correct	ok	not_mentioned	released	unavailable
Haiku 4.5	imcs21	test	10418948	symptom_085	10418948	0.004632	1.8807420840021223	not_mentioned		not_mentioned	correct	ok	not_mentioned	released	unavailable
Haiku 4.5	imcs21	test	10418948	symptom_086	10418948	0.004632	1.8807420840021223	not_mentioned		not_mentioned	correct	ok	not_mentioned	released	unavailable
Haiku 4.5	imcs21	test	10418948	symptom_087	10418948	0.004632	1.8807420840021223	not_mentioned		not_mentioned	correct	ok	not_mentioned	released	unavailable
Haiku 4.5	imcs21	test	10418948	symptom_088	10418948	0.004632	1.8807420840021223	not_mentioned		not_mentioned	correct	ok	not_mentioned	released	unavailable
Haiku 4.5	imcs21	test	10418948	symptom_089	10418948	0.004632	1.8807420840021223	not_mentioned		not_mentioned	correct	ok	not_mentioned	released	unavailable
Haiku 4.5	imcs21	test	10418948	symptom_090	10418948	0.004632	1.8807420840021223	not_mentioned		not_mentioned	correct	ok	not_mentioned	released	unavailable
Haiku 4.5	imcs21	test	10418948	symptom_091	10418948	0.004632	1.8807420840021223	not_mentioned		not_mentioned	correct	ok	not_mentioned	released	unavailable
Haiku 4.5	imcs21	test	10418948	symptom_092	10418948	0.004632	1.8807420840021223	not_mentioned		not_mentioned	correct	ok	not_mentioned	released	unavailable
Haiku 4.5	imcs21	test	10418948	symptom_093	10418948	0.004632	1.8807420840021223	not_mentioned		not_mentioned	correct	ok	not_mentioned	released	unavailable
Haiku 4.5	imcs21	test	10418948	symptom_094	10418948	0.004632	1.8807420840021223	not_mentioned		not_mentioned	correct	ok	not_mentioned	released	unavailable
Haiku 4.5	imcs21	test	10418948	symptom_095	10418948	0.004632	1.8807420840021223	not_mentioned		not_mentioned	correct	ok	not_mentioned	released	unavailable
Haiku 4.5	imcs21	test	10418948	symptom_096	10418948	0.004632	1.8807420840021223	not_mentioned		not_mentioned	correct	ok	not_mentioned	released	unavailable
Haiku 4.5	imcs21	test	10418948	symptom_097	10418948	0.004632	1.8807420840021223	not_mentioned		not_mentioned	correct	ok	not_mentioned	released	unavailable
Haiku 4.5	imcs21	test	10418948	symptom_098	10418948	0.004632	1.8807420840021223	not_mentioned		not_mentioned	correct	ok	not_mentioned	released	unavailable
Haiku 4.5	imcs21	test	10418948	symptom_099	10418948	0.004632	1.8807420840021223	not_mentioned		not_mentioned	correct	ok	not_mentioned	released	unavailable
Haiku 4.5	imcs21	test	10418948	symptom_100	10418948	0.004632	1.8807420840021223	not_mentioned		not_mentioned	correct	ok	not_mentioned	released	unavailable
Haiku 4.5	imcs21	test	10418948	symptom_101	10418948	0.004632	1.8807420840021223	not_mentioned		not_mentioned	correct	ok	not_mentioned	released	unavailable
Haiku 4.5	imcs21	test	10418948	symptom_102	10418948	0.004632	1.8807420840021223	not_mentioned		not_mentioned	correct	ok	not_mentioned	released	unavailable
Haiku 4.5	imcs21	test	10418948	symptom_103	10418948	0.004632	1.8807420840021223	not_mentioned		not_mentioned	correct	ok	not_mentioned	released	unavailable
Haiku 4.5	imcs21	test	10418948	symptom_104	10418948	0.004632	1.8807420840021223	not_mentioned		not_mentioned	correct	ok	not_mentioned	released	unavailable
Haiku 4.5	imcs21	test	10418948	symptom_105	10418948	0.004632	1.8807420840021223	not_mentioned		not_mentioned	correct	ok	not_mentioned	released	unavailable
Haiku 4.5	imcs21	test	10418948	symptom_106	10418948	0.004632	1.8807420840021223	not_mentioned		not_mentioned	correct	ok	not_mentioned	released	unavailable
Haiku 4.5	imcs21	test	10418948	symptom_107	10418948	0.004632	1.8807420840021223	not_mentioned		not_mentioned	correct	ok	not_mentioned	released	unavailable
Haiku 4.5	imcs21	test	10418948	symptom_108	10418948	0.004632	1.8807420840021223	not_mentioned		not_mentioned	correct	ok	not_mentioned	released	unavailable
Haiku 4.5	imcs21	test	10418948	symptom_109	10418948	0.004632	1.8807420840021223	not_mentioned		not_mentioned	correct	ok	not_mentioned	released	unavailable
Haiku 4.5	imcs21	test	10418948	symptom_110	10418948	0.004632	1.8807420840021223	not_mentioned		not_mentioned	correct	ok	not_mentioned	released	unavailable
Haiku 4.5	imcs21	test	10418948	symptom_111	10418948	0.004632	1.8807420840021223	not_mentioned		not_mentioned	correct	ok	not_mentioned	released	unavailable
Haiku 4.5	imcs21	test	10418948	symptom_112	10418948	0.004632	1.8807420840021223	not_mentioned		not_mentioned	correct	ok	not_mentioned	released	unavailable
Haiku 4.5	imcs21	test	10418948	symptom_113	10418948	0.004632	1.8807420840021223	not_mentioned		not_mentioned	correct	ok	not_mentioned	released	unavailable
Haiku 4.5	imcs21	test	10418948	symptom_114	10418948	0.004632	1.8807420840021223	not_mentioned		not_mentioned	correct	ok	not_mentioned	released	unavailable
Haiku 4.5	imcs21	test	10418948	symptom_115	10418948	0.004632	1.8807420840021223	not_mentioned		not_mentioned	correct	ok	not_mentioned	released	unavailable
Haiku 4.5	imcs21	test	10418948	symptom_116	10418948	0.004632	1.8807420840021223	not_mentioned		not_mentioned	correct	ok	not_mentioned	released	unavailable
Haiku 4.5	imcs21	test	10418948	symptom_117	10418948	0.004632	1.8807420840021223	not_mentioned		not_mentioned	correct	ok	not_mentioned	released	unavailable
Haiku 4.5	imcs21	test	10418948	symptom_118	10418948	0.004632	1.8807420840021223	not_mentioned		not_mentioned	correct	ok	not_mentioned	released	unavailable
Haiku 4.5	imcs21	test	10418948	symptom_119	10418948	0.004632	1.8807420840021223	not_mentioned		not_mentioned	correct	ok	not_mentioned	released	unavailable
Haiku 4.5	imcs21	test	10418948	symptom_120	10418948	0.004632	1.8807420840021223	not_mentioned		not_mentioned	correct	ok	not_mentioned	released	unavailable
Haiku 4.5	imcs21	test	10418948	symptom_121	10418948	0.004632	1.8807420840021223	not_mentioned		not_mentioned	correct	ok	not_mentioned	released	unavailable
Haiku 4.5	imcs21	test	10418948	symptom_122	10418948	0.004632	1.8807420840021223	not_mentioned		not_mentioned	correct	ok	not_mentioned	released	unavailable
Haiku 4.5	imcs21	test	10418948	symptom_123	10418948	0.004632	1.8807420840021223	not_mentioned		not_mentioned	correct	ok	not_mentioned	released	unavailable
Haiku 4.5	imcs21	test	10418948	symptom_124	10418948	0.004632	1.8807420840021223	not_mentioned		not_mentioned	correct	ok	not_mentioned	released	unavailable
Haiku 4.5	imcs21	test	10418948	symptom_125	10418948	0.004632	1.8807420840021223	not_mentioned		not_mentioned	correct	ok	not_mentioned	released	unavailable
Haiku 4.5	imcs21	test	10418948	symptom_126	10418948	0.004632	1.8807420840021223	not_mentioned		not_mentioned	correct	ok	not_mentioned	released	unavailable
Haiku 4.5	imcs21	test	10418948	symptom_127	10418948	0.004632	1.8807420840021223	not_mentioned		not_mentioned	correct	ok	not_mentioned	released	unavailable
Haiku 4.5	imcs21	test	10418948	symptom_128	10418948	0.004632	1.8807420840021223	not_mentioned		not_mentioned	correct	ok	not_mentioned	released	unavailable
Haiku 4.5	imcs21	test	10418948	symptom_129	10418948	0.004632	1.8807420840021223	not_mentioned		not_mentioned	correct	ok	not_mentioned	released	unavailable
Haiku 4.5	imcs21	test	10418948	symptom_130	10418948	0.004632	1.8807420840021223	not_mentioned		not_mentioned	correct	ok	not_mentioned	released	unavailable
Haiku 4.5	imcs21	test	10418948	symptom_131	10418948	0.004632	1.8807420840021223	not_mentioned		not_mentioned	correct	ok	not_mentioned	released	unavailable
Haiku 4.5	imcs21	test	10418948	symptom_132	10418948	0.004632	1.8807420840021223	not_mentioned		not_mentioned	correct	ok	not_mentioned	released	unavailable
Haiku 4.5	imcs21	test	10418948	symptom_133	10418948	0.004632	1.8807420840021223	not_mentioned		not_mentioned	correct	ok	not_mentioned	released	unavailable
Haiku 4.5	imcs21	test	10418948	symptom_134	10418948	0.004632	1.8807420840021223	not_mentioned		not_mentioned	correct	ok	not_mentioned	released	unavailable
Haiku 4.5	imcs21	test	10418948	symptom_135	10418948	0.004632	1.8807420840021223	not_mentioned		not_mentioned	correct	ok	not_mentioned	released	unavailable
Haiku 4.5	imcs21	test	10418948	symptom_136	10418948	0.004632	1.8807420840021223	not_mentioned		not_mentioned	correct	ok	not_mentioned	released	unavailable
Haiku 4.5	imcs21	test	10418948	symptom_137	10418948	0.004632	1.8807420840021223	not_mentioned		not_mentioned	correct	ok	not_mentioned	released	unavailable
Haiku 4.5	imcs21	test	10418948	symptom_138	10418948	0.004632	1.8807420840021223	not_mentioned		not_mentioned	correct	ok	not_mentioned	released	unavailable
Haiku 4.5	imcs21	test	10418948	symptom_139	10418948	0.004632	1.8807420840021223	not_mentioned		not_mentioned	correct	ok	not_mentioned	released	unavailable
Haiku 4.5	imcs21	test	10418948	symptom_140	10418948	0.004632	1.8807420840021223	not_mentioned		not_mentioned	correct	ok	not_mentioned	released	unavailable
Haiku 4.5	imcs21	test	10418948	symptom_141	10418948	0.004632	1.8807420840021223	not_mentioned		not_mentioned	correct	ok	not_mentioned	released	unavailable
Haiku 4.5	imcs21	test	10418948	symptom_142	10418948	0.004632	1.8807420840021223	not_mentioned		not_mentioned	correct	ok	not_mentioned	released	unavailable
Haiku 4.5	imcs21	test	10418948	symptom_143	10418948	0.004632	1.8807420840021223	not_mentioned		not_mentioned	correct	ok	not_mentioned	released	unavailable
Haiku 4.5	imcs21	test	10418948	symptom_144	10418948	0.004632	1.8807420840021223	not_mentioned		not_mentioned	correct	ok	not_mentioned	released	unavailable
Haiku 4.5	imcs21	test	10418948	symptom_145	10418948	0.004632	1.8807420840021223	not_mentioned		not_mentioned	correct	ok	not_mentioned	released	unavailable
Haiku 4.5	imcs21	test	10418948	symptom_146	10418948	0.004632	1.8807420840021223	not_mentioned		not_mentioned	correct	ok	not_mentioned	released	unavailable
Haiku 4.5	imcs21	test	10418948	symptom_147	10418948	0.004632	1.8807420840021223	not_mentioned		not_mentioned	correct	ok	not_mentioned	released	unavailable
Haiku 4.5	imcs21	test	10418948	symptom_148	10418948	0.004632	1.8807420840021223	not_mentioned		not_mentioned	correct	ok	not_mentioned	released	unavailable
Haiku 4.5	imcs21	test	10418948	symptom_149	10418948	0.004632	1.8807420840021223	not_mentioned		not_mentioned	correct	ok	not_mentioned	released	unavailable
Haiku 4.5	imcs21	test	10418948	symptom_150	10418948	0.004632	1.8807420840021223	not_mentioned		not_mentioned	correct	ok	not_mentioned	released	unavailable
Haiku 4.5	imcs21	test	10418948	symptom_151	10418948	0.004632	1.8807420840021223	not_mentioned		not_mentioned	correct	ok	not_mentioned	released	unavailable
Haiku 4.5	imcs21	test	10418948	symptom_152	10418948	0.004632	1.8807420840021223	not_mentioned		not_mentioned	correct	ok	not_mentioned	released	unavailable
Haiku 4.5	imcs21	test	10418948	symptom_153	10418948	0.004632	1.8807420840021223	not_mentioned		not_mentioned	correct	ok	not_mentioned	released	unavailable
Haiku 4.5	imcs21	test	10418948	symptom_154	10418948	0.004632	1.8807420840021223	not_mentioned		not_mentioned	correct	ok	not_mentioned	released	unavailable
Haiku 4.5	imcs21	test	10418948	symptom_155	10418948	0.004632	1.8807420840021223	not_mentioned		not_mentioned	correct	ok	not_mentioned	released	unavailable
Haiku 4.5	imcs21	test	10418948	symptom_156	10418948	0.004632	1.8807420840021223	not_mentioned		not_mentioned	correct	ok	not_mentioned	released	unavailable
Haiku 4.5	imcs21	test	10418948	symptom_157	10418948	0.004632	1.8807420840021223	not_mentioned		not_mentioned	correct	ok	not_mentioned	released	unavailable
Haiku 4.5	imcs21	test	10418948	symptom_158	10418948	0.004632	1.8807420840021223	not_mentioned		not_mentioned	correct	ok	not_mentioned	released	unavailable
Haiku 4.5	imcs21	test	10418948	symptom_159	10418948	0.004632	1.8807420840021223	not_mentioned		not_mentioned	correct	ok	not_mentioned	released	unavailable
Haiku 4.5	imcs21	test	10418948	symptom_160	10418948	0.004632	1.8807420840021223	not_mentioned		not_mentioned	correct	ok	not_mentioned	released	unavailable
Haiku 4.5	imcs21	test	10418948	symptom_161	10418948	0.004632	1.8807420840021223	not_mentioned		not_mentioned	correct	ok	not_mentioned	released	unavailable
Haiku 4.5	imcs21	test	10418948	symptom_162	10418948	0.004632	1.8807420840021223	not_mentioned		not_mentioned	correct	ok	not_mentioned	released	unavailable
Haiku 4.5	imcs21	test	10418948	symptom_163	10418948	0.004632	1.8807420840021223	not_mentioned		not_mentioned	correct	ok	not_mentioned	released	unavailable
Haiku 4.5	imcs21	test	10418948	symptom_164	10418948	0.004632	1.8807420840021223	not_mentioned		not_mentioned	correct	ok	not_mentioned	released	unavailable
Haiku 4.5	imcs21	test	10418948	symptom_165	10418948	0.004632	1.8807420840021223	not_mentioned		not_mentioned	correct	ok	not_mentioned	released	unavailable
Haiku 4.5	imcs21	test	10418948	symptom_166	10418948	0.004632	1.8807420840021223	not_mentioned		not_mentioned	correct	ok	not_mentioned	released	unavailable
Haiku 4.5	imcs21	test	10418948	symptom_167	10418948	0.004632	1.8807420840021223	not_mentioned		not_mentioned	correct	ok	not_mentioned	released	unavailable
Haiku 4.5	imcs21	test	10418948	symptom_168	10418948	0.004632	1.8807420840021223	not_mentioned		not_mentioned	correct	ok	not_mentioned	released	unavailable
Haiku 4.5	imcs21	test	10418948	symptom_169	10418948	0.004632	1.8807420840021223	not_mentioned		not_mentioned	correct	ok	not_mentioned	released	unavailable
Haiku 4.5	imcs21	test	10418948	symptom_170	10418948	0.004632	1.8807420840021223	not_mentioned		not_mentioned	correct	ok	not_mentioned	released	unavailable
Haiku 4.5	imcs21	test	10418948	symptom_171	10418948	0.004632	1.8807420840021223	not_mentioned		not_mentioned	correct	ok	not_mentioned	released	unavailable
Haiku 4.5	imcs21	test	10418948	symptom_172	10418948	0.004632	1.8807420840021223	not_mentioned		not_mentioned	correct	ok	not_mentioned	released	unavailable
Haiku 4.5	imcs21	test	10418948	symptom_173	10418948	0.004632	1.8807420840021223	not_mentioned		not_mentioned	correct	ok	not_mentioned	released	unavailable
Haiku 4.5	imcs21	test	10418948	symptom_174	10418948	0.004632	1.8807420840021223	not_mentioned		not_mentioned	correct	ok	not_mentioned	released	unavailable
Haiku 4.5	imcs21	test	10418948	symptom_175	10418948	0.004632	1.8807420840021223	not_mentioned		not_mentioned	correct	ok	not_mentioned	released	unavailable
Haiku 4.5	imcs21	test	10418948	symptom_176	10418948	0.004632	1.8807420840021223	not_mentioned		not_mentioned	correct	ok	not_mentioned	released	unavailable
Haiku 4.5	imcs21	test	10418948	symptom_177	10418948	0.004632	1.8807420840021223	not_mentioned		not_mentioned	correct	ok	not_mentioned	released	unavailable
Haiku 4.5	imcs21	test	10418948	symptom_178	10418948	0.004632	1.8807420840021223	not_mentioned		not_mentioned	correct	ok	not_mentioned	released	unavailable
Haiku 4.5	imcs21	test	10418948	symptom_179	10418948	0.004632	1.8807420840021223	not_mentioned		not_mentioned	correct	ok	not_mentioned	released	unavailable
Haiku 4.5	imcs21	test	10418948	symptom_180	10418948	0.004632	1.8807420840021223	not_mentioned		not_mentioned	correct	ok	not_mentioned	released	unavailable
Haiku 4.5	imcs21	test	10418948	symptom_181	10418948	0.004632	1.8807420840021223	not_mentioned		not_mentioned	correct	ok	not_mentioned	released	unavailable
Haiku 4.5	imcs21	test	10418948	symptom_182	10418948	0.004632	1.8807420840021223	not_mentioned		not_mentioned	correct	ok	not_mentioned	released	unavailable
Haiku 4.5	imcs21	test	10418948	symptom_183	10418948	0.004632	1.8807420840021223	not_mentioned		not_mentioned	correct	ok	not_mentioned	released	unavailable
Haiku 4.5	imcs21	test	10418948	symptom_184	10418948	0.004632	1.8807420840021223	not_mentioned		not_mentioned	correct	ok	not_mentioned	released	unavailable
Haiku 4.5	imcs21	test	10418948	symptom_185	10418948	0.004632	1.8807420840021223	not_mentioned		not_mentioned	correct	ok	not_mentioned	released	unavailable
Haiku 4.5	imcs21	test	10418948	symptom_186	10418948	0.004632	1.8807420840021223	not_mentioned		not_mentioned	correct	ok	not_mentioned	released	unavailable
Haiku 4.5	imcs21	test	10418948	symptom_187	10418948	0.004632	1.8807420840021223	not_mentioned		not_mentioned	correct	ok	not_mentioned	released	unavailable
Haiku 4.5	imcs21	test	10418948	symptom_188	10418948	0.004632	1.8807420840021223	not_mentioned		not_mentioned	correct	ok	not_mentioned	released	unavailable
Haiku 4.5	imcs21	test	10418948	symptom_189	10418948	0.004632	1.8807420840021223	not_mentioned		not_mentioned	correct	ok	not_mentioned	released	unavailable
Haiku 4.5	imcs21	test	10418948	symptom_190	10418948	0.004632	1.8807420840021223	not_mentioned		not_mentioned	correct	ok	not_mentioned	released	unavailable
Haiku 4.5	imcs21	test	10418948	symptom_191	10418948	0.004632	1.8807420840021223	not_mentioned		not_mentioned	correct	ok	not_mentioned	released	unavailable
Haiku 4.5	imcs21	test	10418948	symptom_192	10418948	0.004632	1.8807420840021223	not_mentioned		not_mentioned	correct	ok	not_mentioned	released	unavailable
Haiku 4.5	imcs21	test	10418948	symptom_193	10418948	0.004632	1.8807420840021223	not_mentioned		not_mentioned	correct	ok	not_mentioned	released	unavailable
Haiku 4.5	imcs21	test	10418948	symptom_194	10418948	0.004632	1.8807420840021223	not_mentioned		not_mentioned	correct	ok	not_mentioned	released	unavailable
Haiku 4.5	imcs21	test	10418948	symptom_195	10418948	0.004632	1.8807420840021223	not_mentioned		not_mentioned	correct	ok	not_mentioned	released	unavailable
Haiku 4.5	imcs21	test	10418948	symptom_196	10418948	0.004632	1.8807420840021223	not_mentioned		not_mentioned	correct	ok	not_mentioned	released	unavailable
Haiku 4.5	imcs21	test	10418948	symptom_197	10418948	0.004632	1.8807420840021223	not_mentioned		not_mentioned	correct	ok	not_mentioned	released	unavailable
Haiku 4.5	imcs21	test	10418948	symptom_198	10418948	0.004632	1.8807420840021223	not_mentioned		not_mentioned	correct	ok	not_mentioned	released	unavailable
Haiku 4.5	imcs21	test	10418948	symptom_199	10418948	0.004632	1.8807420840021223	not_mentioned		not_mentioned	correct	ok	not_mentioned	released	unavailable
Haiku 4.5	imcs21	test	10418948	symptom_200	10418948	0.004632	1.8807420840021223	not_mentioned		not_mentioned	correct	ok	not_mentioned	released	unavailable
Haiku 4.5	imcs21	test	10418948	symptom_201	10418948	0.004632	1.8807420840021223	not_mentioned		not_mentioned	correct	ok	not_mentioned	released	unavailable
Haiku 4.5	imcs21	test	10418948	symptom_202	10418948	0.004632	1.8807420840021223	not_mentioned		not_mentioned	correct	ok	not_mentioned	released	unavailable
Haiku 4.5	imcs21	test	10418948	symptom_203	10418948	0.004632	1.8807420840021223	not_mentioned		not_mentioned	correct	ok	not_mentioned	released	unavailable
Haiku 4.5	imcs21	test	10418948	symptom_204	10418948	0.004632	1.8807420840021223	not_mentioned		not_mentioned	correct	ok	not_mentioned	released	unavailable
Haiku 4.5	imcs21	test	10418948	symptom_205	10418948	0.004632	1.8807420840021223	not_mentioned		not_mentioned	correct	ok	not_mentioned	released	unavailable
Haiku 4.5	imcs21	test	10418948	symptom_206	10418948	0.004632	1.8807420840021223	not_mentioned		not_mentioned	correct	ok	not_mentioned	released	unavailable
Haiku 4.5	imcs21	test	10418948	symptom_207	10418948	0.004632	1.8807420840021223	not_mentioned		not_mentioned	correct	ok	not_mentioned	released	unavailable
Haiku 4.5	imcs21	test	10418948	symptom_208	10418948	0.004632	1.8807420840021223	not_mentioned		not_mentioned	correct	ok	not_mentioned	released	unavailable
Haiku 4.5	imcs21	test	10418948	symptom_209	10418948	0.004632	1.8807420840021223	not_mentioned		not_mentioned	correct	ok	not_mentioned	released	unavailable
Haiku 4.5	imcs21	test	10418948	symptom_210	10418948	0.004632	1.8807420840021223	not_mentioned		not_mentioned	correct	ok	not_mentioned	released	unavailable
Haiku 4.5	imcs21	test	10418948	symptom_211	10418948	0.004632	1.8807420840021223	not_mentioned		not_mentioned	correct	ok	not_mentioned	released	unavailable
Haiku 4.5	imcs21	test	10418948	symptom_212	10418948	0.004632	1.8807420840021223	not_mentioned		not_mentioned	correct	ok	not_mentioned	released	unavailable
Haiku 4.5	imcs21	test	10418948	symptom_213	10418948	0.004632	1.8807420840021223	not_mentioned		not_mentioned	correct	ok	not_mentioned	released	unavailable
Haiku 4.5	imcs21	test	10418948	symptom_214	10418948	0.004632	1.8807420840021223	not_mentioned		not_mentioned	correct	ok	not_mentioned	released	unavailable
Haiku 4.5	imcs21	test	10418948	symptom_215	10418948	0.004632	1.8807420840021223	not_mentioned		not_mentioned	correct	ok	not_mentioned	released	unavailable
Haiku 4.5	imcs21	test	10418948	symptom_216	10418948	0.004632	1.8807420840021223	not_mentioned		not_mentioned	correct	ok	not_mentioned	released	unavailable
Haiku 4.5	imcs21	test	10418948	symptom_217	10418948	0.004632	1.8807420840021223	not_mentioned		not_mentioned	correct	ok	not_mentioned	released	unavailable
Haiku 4.5	imcs21	test	10418948	symptom_218	10418948	0.004632	1.8807420840021223	not_mentioned		not_mentioned	correct	ok	not_mentioned	released	unavailable
Haiku 4.5	imcs21	test	10418948	symptom_219	10418948	0.004632	1.8807420840021223	not_mentioned		not_mentioned	correct	ok	not_mentioned	released	unavailable
Haiku 4.5	imcs21	test	10418948	symptom_220	10418948	0.004632	1.8807420840021223	not_mentioned		not_mentioned	correct	ok	not_mentioned	released	unavailable
Haiku 4.5	imcs21	test	10418948	symptom_221	10418948	0.004632	1.8807420840021223	not_mentioned		not_mentioned	correct	ok	not_mentioned	released	unavailable
Haiku 4.5	imcs21	test	10418948	symptom_222	10418948	0.004632	1.8807420840021223	not_mentioned		not_mentioned	correct	ok	not_mentioned	released	unavailable
Haiku 4.5	imcs21	test	10418948	symptom_223	10418948	0.004632	1.8807420840021223	not_mentioned		not_mentioned	correct	ok	not_mentioned	released	unavailable
Haiku 4.5	imcs21	test	10418948	symptom_224	10418948	0.004632	1.8807420840021223	not_mentioned		not_mentioned	correct	ok	not_mentioned	released	unavailable
Haiku 4.5	imcs21	test	10418948	symptom_225	10418948	0.004632	1.8807420840021223	not_mentioned		not_mentioned	correct	ok	not_mentioned	released	unavailable
Haiku 4.5	imcs21	test	10418948	symptom_226	10418948	0.004632	1.8807420840021223	not_mentioned		not_mentioned	correct	ok	not_mentioned	released	unavailable
Haiku 4.5	imcs21	test	10418948	symptom_227	10418948	0.004632	1.8807420840021223	not_mentioned		not_mentioned	correct	ok	not_mentioned	released	unavailable
Haiku 4.5	imcs21	test	10418948	symptom_228	10418948	0.004632	1.8807420840021223	not_mentioned		not_mentioned	correct	ok	not_mentioned	released	unavailable
Haiku 4.5	imcs21	test	10418948	symptom_229	10418948	0.004632	1.8807420840021223	not_mentioned		not_mentioned	correct	ok	not_mentioned	released	unavailable
Haiku 4.5	imcs21	test	10418948	symptom_230	10418948	0.004632	1.8807420840021223	not_mentioned		not_mentioned	correct	ok	not_mentioned	released	unavailable
Haiku 4.5	imcs21	test	10418948	symptom_231	10418948	0.004632	1.8807420840021223	not_mentioned		not_mentioned	correct	ok	not_mentioned	released	unavailable
Haiku 4.5	imcs21	test	10418948	symptom_232	10418948	0.004632	1.8807420840021223	not_mentioned		not_mentioned	correct	ok	not_mentioned	released	unavailable
Haiku 4.5	imcs21	test	10418948	symptom_233	10418948	0.004632	1.8807420840021223	not_mentioned		not_mentioned	correct	ok	not_mentioned	released	unavailable
Haiku 4.5	imcs21	test	10418948	symptom_234	10418948	0.004632	1.8807420840021223	not_mentioned		not_mentioned	correct	ok	not_mentioned	released	unavailable
Haiku 4.5	imcs21	test	10418948	symptom_235	10418948	0.004632	1.8807420840021223	not_mentioned		not_mentioned	correct	ok	not_mentioned	released	unavailable
Haiku 4.5	imcs21	test	10418948	symptom_236	10418948	0.004632	1.8807420840021223	not_mentioned		not_mentioned	correct	ok	not_mentioned	released	unavailable
Haiku 4.5	imcs21	test	10418948	symptom_237	10418948	0.004632	1.8807420840021223	not_mentioned		not_mentioned	correct	ok	not_mentioned	released	unavailable
Haiku 4.5	imcs21	test	10418948	symptom_238	10418948	0.004632	1.8807420840021223	not_mentioned		not_mentioned	correct	ok	not_mentioned	released	unavailable
Haiku 4.5	imcs21	test	10418948	symptom_239	10418948	0.004632	1.8807420840021223	not_mentioned		not_mentioned	correct	ok	not_mentioned	released	unavailable
Haiku 4.5	imcs21	test	10418948	symptom_240	10418948	0.004632	1.8807420840021223	not_mentioned		not_mentioned	correct	ok	not_mentioned	released	unavailable
Haiku 4.5	imcs21	test	10418948	symptom_241	10418948	0.004632	1.8807420840021223	not_mentioned		not_mentioned	correct	ok	not_mentioned	released	unavailable
Haiku 4.5	imcs21	test	10418948	symptom_242	10418948	0.004632	1.8807420840021223	not_mentioned		not_mentioned	correct	ok	not_mentioned	released	unavailable
Haiku 4.5	imcs21	test	10418948	symptom_243	10418948	0.004632	1.8807420840021223	not_mentioned		not_mentioned	correct	ok	not_mentioned	released	unavailable
Haiku 4.5	imcs21	test	10418948	symptom_244	10418948	0.004632	1.8807420840021223	not_mentioned		not_mentioned	correct	ok	not_mentioned	released	unavailable
Haiku 4.5	imcs21	test	10418948	symptom_245	10418948	0.004632	1.8807420840021223	not_mentioned		not_mentioned	correct	ok	not_mentioned	released	unavailable
Haiku 4.5	imcs21	test	10418948	symptom_246	10418948	0.004632	1.8807420840021223	not_mentioned		not_mentioned	correct	ok	not_mentioned	released	unavailable
Haiku 4.5	imcs21	test	10418948	symptom_247	10418948	0.004632	1.8807420840021223	not_mentioned		not_mentioned	correct	ok	not_mentioned	released	unavailable
Haiku 4.5	imcs21	test	10418948	symptom_248	10418948	0.004632	1.8807420840021223	not_mentioned		not_mentioned	correct	ok	not_mentioned	released	unavailable
Haiku 4.5	imcs21	test	10418948	symptom_249	10418948	0.004632	1.8807420840021223	not_mentioned		not_mentioned	correct	ok	not_mentioned	released	unavailable
Haiku 4.5	imcs21	test	10418948	symptom_250	10418948	0.004632	1.8807420840021223	not_mentioned		not_mentioned	correct	ok	not_mentioned	released	unavailable
Haiku 4.5	imcs21	test	10418948	symptom_251	10418948	0.004632	1.8807420840021223	not_mentioned		not_mentioned	correct	ok	not_mentioned	released	unavailable
Haiku 4.5	imcs21	test	10418948	symptom_252	10418948	0.004632	1.8807420840021223	not_mentioned		not_mentioned	correct	ok	not_mentioned	released	unavailable
Haiku 4.5	imcs21	test	10418948	symptom_253	10418948	0.004632	1.8807420840021223	not_mentioned		not_mentioned	correct	ok	not_mentioned	released	unavailable
Haiku 4.5	imcs21	test	10418948	symptom_254	10418948	0.004632	1.8807420840021223	not_mentioned		not_mentioned	correct	ok	not_mentioned	released	unavailable
Haiku 4.5	imcs21	test	10418948	symptom_255	10418948	0.004632	1.8807420840021223	not_mentioned		not_mentioned	correct	ok	not_mentioned	released	unavailable
Haiku 4.5	imcs21	test	10418948	symptom_256	10418948	0.004632	1.8807420840021223	not_mentioned		not_mentioned	correct	ok	not_mentioned	released	unavailable
Haiku 4.5	imcs21	test	10418948	symptom_257	10418948	0.004632	1.8807420840021223	not_mentioned		not_mentioned	correct	ok	not_mentioned	released	unavailable
Haiku 4.5	imcs21	test	10418948	symptom_258	10418948	0.004632	1.8807420840021223	not_mentioned		not_mentioned	correct	ok	not_mentioned	released	unavailable
Haiku 4.5	imcs21	test	10418948	symptom_259	10418948	0.004632	1.8807420840021223	not_mentioned		not_mentioned	correct	ok	not_mentioned	released	unavailable
Haiku 4.5	imcs21	test	10418948	symptom_260	10418948	0.004632	1.8807420840021223	not_mentioned		not_mentioned	correct	ok	not_mentioned	released	unavailable
Haiku 4.5	imcs21	test	10418948	symptom_261	10418948	0.004632	1.8807420840021223	not_mentioned		not_mentioned	correct	ok	not_mentioned	released	unavailable
Haiku 4.5	imcs21	test	10418948	symptom_262	10418948	0.004632	1.8807420840021223	not_mentioned		not_mentioned	correct	ok	not_mentioned	released	unavailable
Haiku 4.5	imcs21	test	10418948	symptom_263	10418948	0.004632	1.8807420840021223	not_mentioned		not_mentioned	correct	ok	not_mentioned	released	unavailable
Haiku 4.5	imcs21	test	10418948	symptom_264	10418948	0.004632	1.8807420840021223	not_mentioned		not_mentioned	correct	ok	not_mentioned	released	unavailable
Haiku 4.5	imcs21	test	10418948	symptom_265	10418948	0.004632	1.8807420840021223	not_mentioned		not_mentioned	correct	ok	not_mentioned	released	unavailable
Haiku 4.5	imcs21	test	10418948	symptom_266	10418948	0.004632	1.8807420840021223	not_mentioned		not_mentioned	correct	ok	not_mentioned	released	unavailable
Haiku 4.5	imcs21	test	10418948	symptom_267	10418948	0.004632	1.8807420840021223	not_mentioned		not_mentioned	correct	ok	not_mentioned	released	unavailable
Haiku 4.5	imcs21	test	10418948	symptom_268	10418948	0.004632	1.8807420840021223	not_mentioned		not_mentioned	correct	ok	not_mentioned	released	unavailable
Haiku 4.5	imcs21	test	10418948	symptom_269	10418948	0.004632	1.8807420840021223	not_mentioned		not_mentioned	correct	ok	not_mentioned	released	unavailable
Haiku 4.5	imcs21	test	10418948	symptom_270	10418948	0.004632	1.8807420840021223	not_mentioned		not_mentioned	correct	ok	not_mentioned	released	unavailable
Haiku 4.5	imcs21	test	10418948	symptom_271	10418948	0.004632	1.8807420840021223	not_mentioned		not_mentioned	correct	ok	not_mentioned	released	unavailable
Haiku 4.5	imcs21	test	10418948	symptom_272	10418948	0.004632	1.8807420840021223	not_mentioned		not_mentioned	correct	ok	not_mentioned	released	unavailable
Haiku 4.5	imcs21	test	10418948	symptom_273	10418948	0.004632	1.8807420840021223	not_mentioned		not_mentioned	correct	ok	not_mentioned	released	unavailable
Haiku 4.5	imcs21	test	10418948	symptom_274	10418948	0.004632	1.8807420840021223	not_mentioned		not_mentioned	correct	ok	not_mentioned	released	unavailable
Haiku 4.5	imcs21	test	10418948	symptom_275	10418948	0.004632	1.8807420840021223	not_mentioned		not_mentioned	correct	ok	not_mentioned	released	unavailable
Haiku 4.5	imcs21	test	10418948	symptom_276	10418948	0.004632	1.8807420840021223	not_mentioned		not_mentioned	correct	ok	not_mentioned	released	unavailable
Haiku 4.5	imcs21	test	10418948	symptom_277	10418948	0.004632	1.8807420840021223	not_mentioned		not_mentioned	correct	ok	not_mentioned	released	unavailable
Haiku 4.5	imcs21	test	10418948	symptom_278	10418948	0.004632	1.8807420840021223	not_mentioned		not_mentioned	correct	ok	not_mentioned	released	unavailable
Haiku 4.5	imcs21	test	10418948	symptom_279	10418948	0.004632	1.8807420840021223	not_mentioned		not_mentioned	correct	ok	not_mentioned	released	unavailable
Haiku 4.5	imcs21	test	10418948	symptom_280	10418948	0.004632	1.8807420840021223	not_mentioned		not_mentioned	correct	ok	not_mentioned	released	unavailable
Haiku 4.5	imcs21	test	10418948	symptom_281	10418948	0.004632	1.8807420840021223	not_mentioned		not_mentioned	correct	ok	not_mentioned	released	unavailable
Haiku 4.5	imcs21	test	10418948	symptom_282	10418948	0.004632	1.8807420840021223	not_mentioned		not_mentioned	correct	ok	not_mentioned	released	unavailable
Haiku 4.5	imcs21	test	10418948	symptom_283	10418948	0.004632	1.8807420840021223	not_mentioned		not_mentioned	correct	ok	not_mentioned	released	unavailable
Haiku 4.5	imcs21	test	10418948	symptom_284	10418948	0.004632	1.8807420840021223	not_mentioned		not_mentioned	correct	ok	not_mentioned	released	unavailable
Haiku 4.5	imcs21	test	10418948	symptom_285	10418948	0.004632	1.8807420840021223	not_mentioned		not_mentioned	correct	ok	not_mentioned	released	unavailable
Haiku 4.5	imcs21	test	10418948	symptom_286	10418948	0.004632	1.8807420840021223	not_mentioned		not_mentioned	correct	ok	not_mentioned	released	unavailable
Haiku 4.5	imcs21	test	10418948	symptom_287	10418948	0.004632	1.8807420840021223	not_mentioned		not_mentioned	correct	ok	not_mentioned	released	unavailable
Haiku 4.5	imcs21	test	10418948	symptom_288	10418948	0.004632	1.8807420840021223	not_mentioned		not_mentioned	correct	ok	not_mentioned	released	unavailable
Haiku 4.5	imcs21	test	10418948	symptom_289	10418948	0.004632	1.8807420840021223	not_mentioned		not_mentioned	correct	ok	not_mentioned	released	unavailable
Haiku 4.5	imcs21	test	10418948	symptom_290	10418948	0.004632	1.8807420840021223	not_mentioned		not_mentioned	correct	ok	not_mentioned	released	unavailable
Haiku 4.5	imcs21	test	10418948	symptom_291	10418948	0.004632	1.8807420840021223	not_mentioned		not_mentioned	correct	ok	not_mentioned	released	unavailable
Haiku 4.5	imcs21	test	10418948	symptom_292	10418948	0.004632	1.8807420840021223	not_mentioned		not_mentioned	correct	ok	not_mentioned	released	unavailable
Haiku 4.5	imcs21	test	10418948	symptom_293	10418948	0.004632	1.8807420840021223	not_mentioned		not_mentioned	correct	ok	not_mentioned	released	unavailable
Haiku 4.5	imcs21	test	10418948	symptom_294	10418948	0.004632	1.8807420840021223	not_mentioned		not_mentioned	correct	ok	not_mentioned	released	unavailable
Haiku 4.5	imcs21	test	10418948	symptom_295	10418948	0.004632	1.8807420840021223	not_mentioned		not_mentioned	correct	ok	not_mentioned	released	unavailable
Haiku 4.5	imcs21	test	10418948	symptom_296	10418948	0.004632	1.8807420840021223	not_mentioned		not_mentioned	correct	ok	not_mentioned	released	unavailable
Haiku 4.5	imcs21	test	10418948	symptom_297	10418948	0.004632	1.8807420840021223	not_mentioned		not_mentioned	correct	ok	not_mentioned	released	unavailable
Haiku 4.5	imcs21	test	10418948	symptom_298	10418948	0.004632	1.8807420840021223	not_mentioned		not_mentioned	correct	ok	not_mentioned	released	unavailable
Haiku 4.5	imcs21	test	10418948	symptom_299	10418948	0.004632	1.8807420840021223	not_mentioned		not_mentioned	correct	ok	not_mentioned	released	unavailable
Haiku 4.5	imcs21	test	10418948	symptom_300	10418948	0.004632	1.8807420840021223	not_mentioned		not_mentioned	correct	ok	not_mentioned	released	unavailable
Haiku 4.5	imcs21	test	10418948	symptom_301	10418948	0.004632	1.8807420840021223	not_mentioned		not_mentioned	correct	ok	not_mentioned	released	unavailable
Haiku 4.5	imcs21	test	10418948	symptom_302	10418948	0.004632	1.8807420840021223	not_mentioned		not_mentioned	correct	ok	not_mentioned	released	unavailable
Haiku 4.5	imcs21	test	10418948	symptom_303	10418948	0.004632	1.8807420840021223	not_mentioned		not_mentioned	correct	ok	not_mentioned	released	unavailable
Haiku 4.5	imcs21	test	10418948	symptom_304	10418948	0.004632	1.8807420840021223	not_mentioned		not_mentioned	correct	ok	not_mentioned	released	unavailable
Haiku 4.5	imcs21	test	10418948	symptom_305	10418948	0.004632	1.8807420840021223	not_mentioned		not_mentioned	correct	ok	not_mentioned	released	unavailable
Haiku 4.5	imcs21	test	10418948	symptom_306	10418948	0.004632	1.8807420840021223	not_mentioned		not_mentioned	correct	ok	not_mentioned	released	unavailable
Haiku 4.5	imcs21	test	10418948	symptom_307	10418948	0.004632	1.8807420840021223	not_mentioned		not_mentioned	correct	ok	not_mentioned	released	unavailable
Haiku 4.5	imcs21	test	10418948	symptom_308	10418948	0.004632	1.8807420840021223	not_mentioned		not_mentioned	correct	ok	not_mentioned	released	unavailable
Haiku 4.5	imcs21	test	10418948	symptom_309	10418948	0.004632	1.8807420840021223	not_mentioned		not_mentioned	correct	ok	not_mentioned	released	unavailable
Haiku 4.5	imcs21	test	10418948	symptom_310	10418948	0.004632	1.8807420840021223	not_mentioned		not_mentioned	correct	ok	not_mentioned	released	unavailable
Haiku 4.5	imcs21	test	10418948	symptom_311	10418948	0.004632	1.8807420840021223	not_mentioned		not_mentioned	correct	ok	not_mentioned	released	unavailable
Haiku 4.5	imcs21	test	10418948	symptom_312	10418948	0.004632	1.8807420840021223	not_mentioned		not_mentioned	correct	ok	not_mentioned	released	unavailable
Haiku 4.5	imcs21	test	10418948	symptom_313	10418948	0.004632	1.8807420840021223	not_mentioned		not_mentioned	correct	ok	not_mentioned	released	unavailable
Haiku 4.5	imcs21	test	10418948	symptom_314	10418948	0.004632	1.8807420840021223	not_mentioned		not_mentioned	correct	ok	not_mentioned	released	unavailable
Haiku 4.5	imcs21	test	10418948	symptom_315	10418948	0.004632	1.8807420840021223	not_mentioned		not_mentioned	correct	ok	not_mentioned	released	unavailable
Haiku 4.5	imcs21	test	10418948	symptom_316	10418948	0.004632	1.8807420840021223	not_mentioned		not_mentioned	correct	ok	not_mentioned	released	unavailable
Haiku 4.5	imcs21	test	10418948	symptom_317	10418948	0.004632	1.8807420840021223	not_mentioned		not_mentioned	correct	ok	not_mentioned	released	unavailable
Haiku 4.5	imcs21	test	10418948	symptom_318	10418948	0.004632	1.8807420840021223	not_mentioned		not_mentioned	correct	ok	not_mentioned	released	unavailable
Haiku 4.5	imcs21	test	10418948	symptom_319	10418948	0.004632	1.8807420840021223	not_mentioned		not_mentioned	correct	ok	not_mentioned	released	unavailable
Haiku 4.5	imcs21	test	10418948	symptom_320	10418948	0.004632	1.8807420840021223	not_mentioned		not_mentioned	correct	ok	not_mentioned	released	unavailable
Haiku 4.5	imcs21	test	10418948	symptom_321	10418948	0.004632	1.8807420840021223	not_mentioned		not_mentioned	correct	ok	not_mentioned	released	unavailable
Haiku 4.5	imcs21	test	10418948	symptom_322	10418948	0.004632	1.8807420840021223	not_mentioned		not_mentioned	correct	ok	not_mentioned	released	unavailable
Haiku 4.5	imcs21	test	10418948	symptom_323	10418948	0.004632	1.8807420840021223	not_mentioned		not_mentioned	correct	ok	not_mentioned	released	unavailable
Haiku 4.5	imcs21	test	10418948	symptom_324	10418948	0.004632	1.8807420840021223	not_mentioned		not_mentioned	correct	ok	not_mentioned	released	unavailable
Haiku 4.5	imcs21	test	10418948	symptom_325	10418948	0.004632	1.8807420840021223	not_mentioned		not_mentioned	correct	ok	not_mentioned	released	unavailable
Haiku 4.5	imcs21	test	10418948	symptom_326	10418948	0.004632	1.8807420840021223	not_mentioned		not_mentioned	correct	ok	not_mentioned	released	unavailable
Haiku 4.5	imcs21	test	10418948	symptom_327	10418948	0.004632	1.8807420840021223	not_mentioned		not_mentioned	correct	ok	not_mentioned	released	unavailable
Haiku 4.5	imcs21	test	10418948	symptom_328	10418948	0.004632	1.8807420840021223	not_mentioned		not_mentioned	correct	ok	not_mentioned	released	unavailable
Haiku 4.5	imcs21	test	10418948	symptom_329	10418948	0.004632	1.8807420840021223	not_mentioned		not_mentioned	correct	ok	not_mentioned	released	unavailable
Haiku 4.5	imcs21	test	10418948	symptom_330	10418948	0.004632	1.8807420840021223	not_mentioned		not_mentioned	correct	ok	not_mentioned	released	unavailable
Haiku 4.5	imcs21	test	10419241	symptom_000	10419241	0.004053	3.071134958881885	not_mentioned		not_mentioned	correct	ok	not_mentioned	released	unavailable
Haiku 4.5	imcs21	test	10419241	symptom_001	10419241	0.004053	3.071134958881885	not_mentioned		not_mentioned	correct	ok	not_mentioned	released	unavailable
Haiku 4.5	imcs21	test	10419241	symptom_002	10419241	0.004053	3.071134958881885	not_mentioned		not_mentioned	correct	ok	not_mentioned	released	unavailable
Haiku 4.5	imcs21	test	10419241	symptom_003	10419241	0.004053	3.071134958881885	not_mentioned		not_mentioned	correct	ok	not_mentioned	released	unavailable
Haiku 4.5	imcs21	test	10419241	symptom_004	10419241	0.004053	3.071134958881885	positive	0.95	positive	correct	ok	positive	released	reported_percentage
Haiku 4.5	imcs21	test	10419241	symptom_005	10419241	0.004053	3.071134958881885	not_mentioned		not_mentioned	correct	ok	not_mentioned	released	unavailable
Haiku 4.5	imcs21	test	10419241	symptom_006	10419241	0.004053	3.071134958881885	positive	0.95	negative	incorrect	ok	negative	released	reported_percentage
Haiku 4.5	imcs21	test	10419241	symptom_007	10419241	0.004053	3.071134958881885	not_mentioned		not_mentioned	correct	ok	not_mentioned	released	unavailable
Haiku 4.5	imcs21	test	10419241	symptom_008	10419241	0.004053	3.071134958881885	not_mentioned		not_mentioned	correct	ok	not_mentioned	released	unavailable
Haiku 4.5	imcs21	test	10419241	symptom_009	10419241	0.004053	3.071134958881885	not_mentioned		not_mentioned	correct	ok	not_mentioned	released	unavailable
Haiku 4.5	imcs21	test	10419241	symptom_010	10419241	0.004053	3.071134958881885	positive	0.95	uncertain	incorrect	ok	uncertain	released	reported_percentage
Haiku 4.5	imcs21	test	10419241	symptom_011	10419241	0.004053	3.071134958881885	not_mentioned		not_mentioned	correct	ok	not_mentioned	released	unavailable
Haiku 4.5	imcs21	test	10419241	symptom_012	10419241	0.004053	3.071134958881885	not_mentioned		not_mentioned	correct	ok	not_mentioned	released	unavailable
Haiku 4.5	imcs21	test	10419241	symptom_013	10419241	0.004053	3.071134958881885	not_mentioned		not_mentioned	correct	ok	not_mentioned	released	unavailable
Haiku 4.5	imcs21	test	10419241	symptom_014	10419241	0.004053	3.071134958881885	not_mentioned		not_mentioned	correct	ok	not_mentioned	released	unavailable
Haiku 4.5	imcs21	test	10419241	symptom_015	10419241	0.004053	3.071134958881885	not_mentioned		not_mentioned	correct	ok	not_mentioned	released	unavailable
Haiku 4.5	imcs21	test	10419241	symptom_016	10419241	0.004053	3.071134958881885	not_mentioned		not_mentioned	correct	ok	not_mentioned	released	unavailable
Haiku 4.5	imcs21	test	10419241	symptom_017	10419241	0.004053	3.071134958881885	not_mentioned		not_mentioned	correct	ok	not_mentioned	released	unavailable
Haiku 4.5	imcs21	test	10419241	symptom_018	10419241	0.004053	3.071134958881885	not_mentioned		not_mentioned	correct	ok	not_mentioned	released	unavailable
Haiku 4.5	imcs21	test	10419241	symptom_019	10419241	0.004053	3.071134958881885	not_mentioned		not_mentioned	correct	ok	not_mentioned	released	unavailable
Haiku 4.5	imcs21	test	10419241	symptom_020	10419241	0.004053	3.071134958881885	not_mentioned		not_mentioned	correct	ok	not_mentioned	released	unavailable
Haiku 4.5	imcs21	test	10419241	symptom_021	10419241	0.004053	3.071134958881885	not_mentioned		not_mentioned	correct	ok	not_mentioned	released	unavailable
Haiku 4.5	imcs21	test	10419241	symptom_022	10419241	0.004053	3.071134958881885	not_mentioned		not_mentioned	correct	ok	not_mentioned	released	unavailable
Haiku 4.5	imcs21	test	10419241	symptom_023	10419241	0.004053	3.071134958881885	not_mentioned		not_mentioned	correct	ok	not_mentioned	released	unavailable
Haiku 4.5	imcs21	test	10419241	symptom_024	10419241	0.004053	3.071134958881885	not_mentioned		not_mentioned	correct	ok	not_mentioned	released	unavailable
Haiku 4.5	imcs21	test	10419241	symptom_025	10419241	0.004053	3.071134958881885	not_mentioned		not_mentioned	correct	ok	not_mentioned	released	unavailable
Haiku 4.5	imcs21	test	10419241	symptom_026	10419241	0.004053	3.071134958881885	not_mentioned		not_mentioned	correct	ok	not_mentioned	released	unavailable
Haiku 4.5	imcs21	test	10419241	symptom_027	10419241	0.004053	3.071134958881885	not_mentioned		not_mentioned	correct	ok	not_mentioned	released	unavailable
Haiku 4.5	imcs21	test	10419241	symptom_028	10419241	0.004053	3.071134958881885	not_mentioned		not_mentioned	correct	ok	not_mentioned	released	unavailable
Haiku 4.5	imcs21	test	10419241	symptom_029	10419241	0.004053	3.071134958881885	not_mentioned		not_mentioned	correct	ok	not_mentioned	released	unavailable
Haiku 4.5	imcs21	test	10419241	symptom_030	10419241	0.004053	3.071134958881885	positive	0.85	not_mentioned	incorrect	ok	not_mentioned	released	reported_percentage
Haiku 4.5	imcs21	test	10419241	symptom_031	10419241	0.004053	3.071134958881885	not_mentioned		not_mentioned	correct	ok	not_mentioned	released	unavailable
Haiku 4.5	imcs21	test	10419241	symptom_032	10419241	0.004053	3.071134958881885	not_mentioned		not_mentioned	correct	ok	not_mentioned	released	unavailable
Haiku 4.5	imcs21	test	10419241	symptom_033	10419241	0.004053	3.071134958881885	not_mentioned		not_mentioned	correct	ok	not_mentioned	released	unavailable
Haiku 4.5	imcs21	test	10419241	symptom_034	10419241	0.004053	3.071134958881885	not_mentioned		not_mentioned	correct	ok	not_mentioned	released	unavailable
Haiku 4.5	imcs21	test	10419241	symptom_035	10419241	0.004053	3.071134958881885	not_mentioned		not_mentioned	correct	ok	not_mentioned	released	unavailable
Haiku 4.5	imcs21	test	10419241	symptom_036	10419241	0.004053	3.071134958881885	not_mentioned		not_mentioned	correct	ok	not_mentioned	released	unavailable
Haiku 4.5	imcs21	test	10419241	symptom_037	10419241	0.004053	3.071134958881885	not_mentioned		not_mentioned	correct	ok	not_mentioned	released	unavailable
Haiku 4.5	imcs21	test	10419241	symptom_038	10419241	0.004053	3.071134958881885	not_mentioned		not_mentioned	correct	ok	not_mentioned	released	unavailable
Haiku 4.5	imcs21	test	10419241	symptom_039	10419241	0.004053	3.071134958881885	not_mentioned		not_mentioned	correct	ok	not_mentioned	released	unavailable
Haiku 4.5	imcs21	test	10419241	symptom_040	10419241	0.004053	3.071134958881885	not_mentioned		not_mentioned	correct	ok	not_mentioned	released	unavailable
Haiku 4.5	imcs21	test	10419241	symptom_041	10419241	0.004053	3.071134958881885	not_mentioned		uncertain	incorrect	ok	uncertain	released	unavailable
Haiku 4.5	imcs21	test	10419241	symptom_042	10419241	0.004053	3.071134958881885	not_mentioned		not_mentioned	correct	ok	not_mentioned	released	unavailable
Haiku 4.5	imcs21	test	10419241	symptom_043	10419241	0.004053	3.071134958881885	positive	0.9	positive	correct	ok	positive	released	reported_percentage
Haiku 4.5	imcs21	test	10419241	symptom_044	10419241	0.004053	3.071134958881885	not_mentioned		not_mentioned	correct	ok	not_mentioned	released	unavailable
Haiku 4.5	imcs21	test	10419241	symptom_045	10419241	0.004053	3.071134958881885	not_mentioned		not_mentioned	correct	ok	not_mentioned	released	unavailable
Haiku 4.5	imcs21	test	10419241	symptom_046	10419241	0.004053	3.071134958881885	not_mentioned		not_mentioned	correct	ok	not_mentioned	released	unavailable
Haiku 4.5	imcs21	test	10419241	symptom_047	10419241	0.004053	3.071134958881885	not_mentioned		not_mentioned	correct	ok	not_mentioned	released	unavailable
Haiku 4.5	imcs21	test	10419241	symptom_048	10419241	0.004053	3.071134958881885	not_mentioned		not_mentioned	correct	ok	not_mentioned	released	unavailable
Haiku 4.5	imcs21	test	10419241	symptom_049	10419241	0.004053	3.071134958881885	not_mentioned		not_mentioned	correct	ok	not_mentioned	released	unavailable
Haiku 4.5	imcs21	test	10419241	symptom_050	10419241	0.004053	3.071134958881885	not_mentioned		not_mentioned	correct	ok	not_mentioned	released	unavailable
Haiku 4.5	imcs21	test	10419241	symptom_051	10419241	0.004053	3.071134958881885	not_mentioned		not_mentioned	correct	ok	not_mentioned	released	unavailable
Haiku 4.5	imcs21	test	10419241	symptom_052	10419241	0.004053	3.071134958881885	not_mentioned		not_mentioned	correct	ok	not_mentioned	released	unavailable
Haiku 4.5	imcs21	test	10419241	symptom_053	10419241	0.004053	3.071134958881885	not_mentioned		not_mentioned	correct	ok	not_mentioned	released	unavailable
Haiku 4.5	imcs21	test	10419241	symptom_054	10419241	0.004053	3.071134958881885	not_mentioned		not_mentioned	correct	ok	not_mentioned	released	unavailable
Haiku 4.5	imcs21	test	10419241	symptom_055	10419241	0.004053	3.071134958881885	not_mentioned		not_mentioned	correct	ok	not_mentioned	released	unavailable
Haiku 4.5	imcs21	test	10419241	symptom_056	10419241	0.004053	3.071134958881885	not_mentioned		uncertain	incorrect	ok	uncertain	released	unavailable
Haiku 4.5	imcs21	test	10419241	symptom_057	10419241	0.004053	3.071134958881885	not_mentioned		not_mentioned	correct	ok	not_mentioned	released	unavailable
Haiku 4.5	imcs21	test	10419241	symptom_058	10419241	0.004053	3.071134958881885	not_mentioned		not_mentioned	correct	ok	not_mentioned	released	unavailable
Haiku 4.5	imcs21	test	10419241	symptom_059	10419241	0.004053	3.071134958881885	not_mentioned		not_mentioned	correct	ok	not_mentioned	released	unavailable
Haiku 4.5	imcs21	test	10419241	symptom_060	10419241	0.004053	3.071134958881885	not_mentioned		not_mentioned	correct	ok	not_mentioned	released	unavailable
Haiku 4.5	imcs21	test	10419241	symptom_061	10419241	0.004053	3.071134958881885	not_mentioned		not_mentioned	correct	ok	not_mentioned	released	unavailable
Haiku 4.5	imcs21	test	10419241	symptom_062	10419241	0.004053	3.071134958881885	not_mentioned		not_mentioned	correct	ok	not_mentioned	released	unavailable
Haiku 4.5	imcs21	test	10419241	symptom_063	10419241	0.004053	3.071134958881885	not_mentioned		not_mentioned	correct	ok	not_mentioned	released	unavailable
Haiku 4.5	imcs21	test	10419241	symptom_064	10419241	0.004053	3.071134958881885	not_mentioned		not_mentioned	correct	ok	not_mentioned	released	unavailable
Haiku 4.5	imcs21	test	10419241	symptom_065	10419241	0.004053	3.071134958881885	not_mentioned		not_mentioned	correct	ok	not_mentioned	released	unavailable
Haiku 4.5	imcs21	test	10419241	symptom_066	10419241	0.004053	3.071134958881885	not_mentioned		not_mentioned	correct	ok	not_mentioned	released	unavailable
Haiku 4.5	imcs21	test	10419241	symptom_067	10419241	0.004053	3.071134958881885	not_mentioned		not_mentioned	correct	ok	not_mentioned	released	unavailable
Haiku 4.5	imcs21	test	10419241	symptom_068	10419241	0.004053	3.071134958881885	not_mentioned		not_mentioned	correct	ok	not_mentioned	released	unavailable
Haiku 4.5	imcs21	test	10419241	symptom_069	10419241	0.004053	3.071134958881885	not_mentioned		not_mentioned	correct	ok	not_mentioned	released	unavailable
Haiku 4.5	imcs21	test	10419241	symptom_070	10419241	0.004053	3.071134958881885	not_mentioned		not_mentioned	correct	ok	not_mentioned	released	unavailable
Haiku 4.5	imcs21	test	10419241	symptom_071	10419241	0.004053	3.071134958881885	not_mentioned		not_mentioned	correct	ok	not_mentioned	released	unavailable
Haiku 4.5	imcs21	test	10419241	symptom_072	10419241	0.004053	3.071134958881885	not_mentioned		not_mentioned	correct	ok	not_mentioned	released	unavailable
Haiku 4.5	imcs21	test	10419241	symptom_073	10419241	0.004053	3.071134958881885	not_mentioned		not_mentioned	correct	ok	not_mentioned	released	unavailable
Haiku 4.5	imcs21	test	10419241	symptom_074	10419241	0.004053	3.071134958881885	not_mentioned		not_mentioned	correct	ok	not_mentioned	released	unavailable
Haiku 4.5	imcs21	test	10419241	symptom_075	10419241	0.004053	3.071134958881885	not_mentioned		not_mentioned	correct	ok	not_mentioned	released	unavailable
Haiku 4.5	imcs21	test	10419241	symptom_076	10419241	0.004053	3.071134958881885	not_mentioned		not_mentioned	correct	ok	not_mentioned	released	unavailable
Haiku 4.5	imcs21	test	10419241	symptom_077	10419241	0.004053	3.071134958881885	not_mentioned		not_mentioned	correct	ok	not_mentioned	released	unavailable
Haiku 4.5	imcs21	test	10419241	symptom_078	10419241	0.004053	3.071134958881885	not_mentioned		not_mentioned	correct	ok	not_mentioned	released	unavailable
Haiku 4.5	imcs21	test	10419241	symptom_079	10419241	0.004053	3.071134958881885	not_mentioned		not_mentioned	correct	ok	not_mentioned	released	unavailable
Haiku 4.5	imcs21	test	10419241	symptom_080	10419241	0.004053	3.071134958881885	not_mentioned		not_mentioned	correct	ok	not_mentioned	released	unavailable
Haiku 4.5	imcs21	test	10419241	symptom_081	10419241	0.004053	3.071134958881885	not_mentioned		not_mentioned	correct	ok	not_mentioned	released	unavailable
Haiku 4.5	imcs21	test	10419241	symptom_082	10419241	0.004053	3.071134958881885	not_mentioned		not_mentioned	correct	ok	not_mentioned	released	unavailable
Haiku 4.5	imcs21	test	10419241	symptom_083	10419241	0.004053	3.071134958881885	not_mentioned		not_mentioned	correct	ok	not_mentioned	released	unavailable
Haiku 4.5	imcs21	test	10419241	symptom_084	10419241	0.004053	3.071134958881885	not_mentioned		not_mentioned	correct	ok	not_mentioned	released	unavailable
Haiku 4.5	imcs21	test	10419241	symptom_085	10419241	0.004053	3.071134958881885	not_mentioned		not_mentioned	correct	ok	not_mentioned	released	unavailable
Haiku 4.5	imcs21	test	10419241	symptom_086	10419241	0.004053	3.071134958881885	not_mentioned		not_mentioned	correct	ok	not_mentioned	released	unavailable
Haiku 4.5	imcs21	test	10419241	symptom_087	10419241	0.004053	3.071134958881885	not_mentioned		not_mentioned	correct	ok	not_mentioned	released	unavailable
Haiku 4.5	imcs21	test	10419241	symptom_088	10419241	0.004053	3.071134958881885	not_mentioned		not_mentioned	correct	ok	not_mentioned	released	unavailable
Haiku 4.5	imcs21	test	10419241	symptom_089	10419241	0.004053	3.071134958881885	not_mentioned		not_mentioned	correct	ok	not_mentioned	released	unavailable
Haiku 4.5	imcs21	test	10419241	symptom_090	10419241	0.004053	3.071134958881885	not_mentioned		not_mentioned	correct	ok	not_mentioned	released	unavailable
Haiku 4.5	imcs21	test	10419241	symptom_091	10419241	0.004053	3.071134958881885	not_mentioned		not_mentioned	correct	ok	not_mentioned	released	unavailable
Haiku 4.5	imcs21	test	10419241	symptom_092	10419241	0.004053	3.071134958881885	not_mentioned		not_mentioned	correct	ok	not_mentioned	released	unavailable
Haiku 4.5	imcs21	test	10419241	symptom_093	10419241	0.004053	3.071134958881885	not_mentioned		not_mentioned	correct	ok	not_mentioned	released	unavailable
Haiku 4.5	imcs21	test	10419241	symptom_094	10419241	0.004053	3.071134958881885	not_mentioned		not_mentioned	correct	ok	not_mentioned	released	unavailable
Haiku 4.5	imcs21	test	10419241	symptom_095	10419241	0.004053	3.071134958881885	not_mentioned		not_mentioned	correct	ok	not_mentioned	released	unavailable
Haiku 4.5	imcs21	test	10419241	symptom_096	10419241	0.004053	3.071134958881885	not_mentioned		not_mentioned	correct	ok	not_mentioned	released	unavailable
Haiku 4.5	imcs21	test	10419241	symptom_097	10419241	0.004053	3.071134958881885	not_mentioned		not_mentioned	correct	ok	not_mentioned	released	unavailable
Haiku 4.5	imcs21	test	10419241	symptom_098	10419241	0.004053	3.071134958881885	not_mentioned		not_mentioned	correct	ok	not_mentioned	released	unavailable
Haiku 4.5	imcs21	test	10419241	symptom_099	10419241	0.004053	3.071134958881885	not_mentioned		not_mentioned	correct	ok	not_mentioned	released	unavailable
Haiku 4.5	imcs21	test	10419241	symptom_100	10419241	0.004053	3.071134958881885	not_mentioned		not_mentioned	correct	ok	not_mentioned	released	unavailable
Haiku 4.5	imcs21	test	10419241	symptom_101	10419241	0.004053	3.071134958881885	not_mentioned		not_mentioned	correct	ok	not_mentioned	released	unavailable
Haiku 4.5	imcs21	test	10419241	symptom_102	10419241	0.004053	3.071134958881885	not_mentioned		not_mentioned	correct	ok	not_mentioned	released	unavailable
Haiku 4.5	imcs21	test	10419241	symptom_103	10419241	0.004053	3.071134958881885	not_mentioned		not_mentioned	correct	ok	not_mentioned	released	unavailable
Haiku 4.5	imcs21	test	10419241	symptom_104	10419241	0.004053	3.071134958881885	not_mentioned		not_mentioned	correct	ok	not_mentioned	released	unavailable
Haiku 4.5	imcs21	test	10419241	symptom_105	10419241	0.004053	3.071134958881885	not_mentioned		not_mentioned	correct	ok	not_mentioned	released	unavailable
Haiku 4.5	imcs21	test	10419241	symptom_106	10419241	0.004053	3.071134958881885	not_mentioned		not_mentioned	correct	ok	not_mentioned	released	unavailable
Haiku 4.5	imcs21	test	10419241	symptom_107	10419241	0.004053	3.071134958881885	not_mentioned		not_mentioned	correct	ok	not_mentioned	released	unavailable
Haiku 4.5	imcs21	test	10419241	symptom_108	10419241	0.004053	3.071134958881885	not_mentioned		not_mentioned	correct	ok	not_mentioned	released	unavailable
Haiku 4.5	imcs21	test	10419241	symptom_109	10419241	0.004053	3.071134958881885	not_mentioned		not_mentioned	correct	ok	not_mentioned	released	unavailable
Haiku 4.5	imcs21	test	10419241	symptom_110	10419241	0.004053	3.071134958881885	not_mentioned		not_mentioned	correct	ok	not_mentioned	released	unavailable
Haiku 4.5	imcs21	test	10419241	symptom_111	10419241	0.004053	3.071134958881885	not_mentioned		not_mentioned	correct	ok	not_mentioned	released	unavailable
Haiku 4.5	imcs21	test	10419241	symptom_112	10419241	0.004053	3.071134958881885	not_mentioned		not_mentioned	correct	ok	not_mentioned	released	unavailable
Haiku 4.5	imcs21	test	10419241	symptom_113	10419241	0.004053	3.071134958881885	not_mentioned		not_mentioned	correct	ok	not_mentioned	released	unavailable
Haiku 4.5	imcs21	test	10419241	symptom_114	10419241	0.004053	3.071134958881885	not_mentioned		not_mentioned	correct	ok	not_mentioned	released	unavailable
Haiku 4.5	imcs21	test	10419241	symptom_115	10419241	0.004053	3.071134958881885	not_mentioned		not_mentioned	correct	ok	not_mentioned	released	unavailable
Haiku 4.5	imcs21	test	10419241	symptom_116	10419241	0.004053	3.071134958881885	not_mentioned		not_mentioned	correct	ok	not_mentioned	released	unavailable
Haiku 4.5	imcs21	test	10419241	symptom_117	10419241	0.004053	3.071134958881885	not_mentioned		not_mentioned	correct	ok	not_mentioned	released	unavailable
Haiku 4.5	imcs21	test	10419241	symptom_118	10419241	0.004053	3.071134958881885	not_mentioned		not_mentioned	correct	ok	not_mentioned	released	unavailable
Haiku 4.5	imcs21	test	10419241	symptom_119	10419241	0.004053	3.071134958881885	not_mentioned		not_mentioned	correct	ok	not_mentioned	released	unavailable
Haiku 4.5	imcs21	test	10419241	symptom_120	10419241	0.004053	3.071134958881885	not_mentioned		not_mentioned	correct	ok	not_mentioned	released	unavailable
Haiku 4.5	imcs21	test	10419241	symptom_121	10419241	0.004053	3.071134958881885	not_mentioned		not_mentioned	correct	ok	not_mentioned	released	unavailable
Haiku 4.5	imcs21	test	10419241	symptom_122	10419241	0.004053	3.071134958881885	not_mentioned		not_mentioned	correct	ok	not_mentioned	released	unavailable
Haiku 4.5	imcs21	test	10419241	symptom_123	10419241	0.004053	3.071134958881885	not_mentioned		not_mentioned	correct	ok	not_mentioned	released	unavailable
Haiku 4.5	imcs21	test	10419241	symptom_124	10419241	0.004053	3.071134958881885	not_mentioned		not_mentioned	correct	ok	not_mentioned	released	unavailable
Haiku 4.5	imcs21	test	10419241	symptom_125	10419241	0.004053	3.071134958881885	not_mentioned		not_mentioned	correct	ok	not_mentioned	released	unavailable
Haiku 4.5	imcs21	test	10419241	symptom_126	10419241	0.004053	3.071134958881885	not_mentioned		not_mentioned	correct	ok	not_mentioned	released	unavailable
Haiku 4.5	imcs21	test	10419241	symptom_127	10419241	0.004053	3.071134958881885	not_mentioned		not_mentioned	correct	ok	not_mentioned	released	unavailable
Haiku 4.5	imcs21	test	10419241	symptom_128	10419241	0.004053	3.071134958881885	not_mentioned		not_mentioned	correct	ok	not_mentioned	released	unavailable
Haiku 4.5	imcs21	test	10419241	symptom_129	10419241	0.004053	3.071134958881885	not_mentioned		not_mentioned	correct	ok	not_mentioned	released	unavailable
Haiku 4.5	imcs21	test	10419241	symptom_130	10419241	0.004053	3.071134958881885	not_mentioned		not_mentioned	correct	ok	not_mentioned	released	unavailable
Haiku 4.5	imcs21	test	10419241	symptom_131	10419241	0.004053	3.071134958881885	not_mentioned		not_mentioned	correct	ok	not_mentioned	released	unavailable
Haiku 4.5	imcs21	test	10419241	symptom_132	10419241	0.004053	3.071134958881885	not_mentioned		not_mentioned	correct	ok	not_mentioned	released	unavailable
Haiku 4.5	imcs21	test	10419241	symptom_133	10419241	0.004053	3.071134958881885	not_mentioned		not_mentioned	correct	ok	not_mentioned	released	unavailable
Haiku 4.5	imcs21	test	10419241	symptom_134	10419241	0.004053	3.071134958881885	not_mentioned		not_mentioned	correct	ok	not_mentioned	released	unavailable
Haiku 4.5	imcs21	test	10419241	symptom_135	10419241	0.004053	3.071134958881885	not_mentioned		not_mentioned	correct	ok	not_mentioned	released	unavailable
Haiku 4.5	imcs21	test	10419241	symptom_136	10419241	0.004053	3.071134958881885	not_mentioned		not_mentioned	correct	ok	not_mentioned	released	unavailable
Haiku 4.5	imcs21	test	10419241	symptom_137	10419241	0.004053	3.071134958881885	not_mentioned		not_mentioned	correct	ok	not_mentioned	released	unavailable
Haiku 4.5	imcs21	test	10419241	symptom_138	10419241	0.004053	3.071134958881885	not_mentioned		not_mentioned	correct	ok	not_mentioned	released	unavailable
Haiku 4.5	imcs21	test	10419241	symptom_139	10419241	0.004053	3.071134958881885	not_mentioned		not_mentioned	correct	ok	not_mentioned	released	unavailable
Haiku 4.5	imcs21	test	10419241	symptom_140	10419241	0.004053	3.071134958881885	not_mentioned		not_mentioned	correct	ok	not_mentioned	released	unavailable
Haiku 4.5	imcs21	test	10419241	symptom_141	10419241	0.004053	3.071134958881885	not_mentioned		not_mentioned	correct	ok	not_mentioned	released	unavailable
Haiku 4.5	imcs21	test	10419241	symptom_142	10419241	0.004053	3.071134958881885	not_mentioned		not_mentioned	correct	ok	not_mentioned	released	unavailable
Haiku 4.5	imcs21	test	10419241	symptom_143	10419241	0.004053	3.071134958881885	not_mentioned		not_mentioned	correct	ok	not_mentioned	released	unavailable
Haiku 4.5	imcs21	test	10419241	symptom_144	10419241	0.004053	3.071134958881885	not_mentioned		not_mentioned	correct	ok	not_mentioned	released	unavailable
Haiku 4.5	imcs21	test	10419241	symptom_145	10419241	0.004053	3.071134958881885	not_mentioned		not_mentioned	correct	ok	not_mentioned	released	unavailable
Haiku 4.5	imcs21	test	10419241	symptom_146	10419241	0.004053	3.071134958881885	not_mentioned		not_mentioned	correct	ok	not_mentioned	released	unavailable
Haiku 4.5	imcs21	test	10419241	symptom_147	10419241	0.004053	3.071134958881885	not_mentioned		not_mentioned	correct	ok	not_mentioned	released	unavailable
Haiku 4.5	imcs21	test	10419241	symptom_148	10419241	0.004053	3.071134958881885	not_mentioned		not_mentioned	correct	ok	not_mentioned	released	unavailable
Haiku 4.5	imcs21	test	10419241	symptom_149	10419241	0.004053	3.071134958881885	not_mentioned		not_mentioned	correct	ok	not_mentioned	released	unavailable
Haiku 4.5	imcs21	test	10419241	symptom_150	10419241	0.004053	3.071134958881885	not_mentioned		not_mentioned	correct	ok	not_mentioned	released	unavailable
Haiku 4.5	imcs21	test	10419241	symptom_151	10419241	0.004053	3.071134958881885	not_mentioned		not_mentioned	correct	ok	not_mentioned	released	unavailable
Haiku 4.5	imcs21	test	10419241	symptom_152	10419241	0.004053	3.071134958881885	not_mentioned		not_mentioned	correct	ok	not_mentioned	released	unavailable
Haiku 4.5	imcs21	test	10419241	symptom_153	10419241	0.004053	3.071134958881885	not_mentioned		not_mentioned	correct	ok	not_mentioned	released	unavailable
Haiku 4.5	imcs21	test	10419241	symptom_154	10419241	0.004053	3.071134958881885	not_mentioned		not_mentioned	correct	ok	not_mentioned	released	unavailable
Haiku 4.5	imcs21	test	10419241	symptom_155	10419241	0.004053	3.071134958881885	not_mentioned		not_mentioned	correct	ok	not_mentioned	released	unavailable
Haiku 4.5	imcs21	test	10419241	symptom_156	10419241	0.004053	3.071134958881885	not_mentioned		not_mentioned	correct	ok	not_mentioned	released	unavailable
Haiku 4.5	imcs21	test	10419241	symptom_157	10419241	0.004053	3.071134958881885	not_mentioned		not_mentioned	correct	ok	not_mentioned	released	unavailable
Haiku 4.5	imcs21	test	10419241	symptom_158	10419241	0.004053	3.071134958881885	not_mentioned		not_mentioned	correct	ok	not_mentioned	released	unavailable
Haiku 4.5	imcs21	test	10419241	symptom_159	10419241	0.004053	3.071134958881885	not_mentioned		not_mentioned	correct	ok	not_mentioned	released	unavailable
Haiku 4.5	imcs21	test	10419241	symptom_160	10419241	0.004053	3.071134958881885	not_mentioned		not_mentioned	correct	ok	not_mentioned	released	unavailable
Haiku 4.5	imcs21	test	10419241	symptom_161	10419241	0.004053	3.071134958881885	not_mentioned		not_mentioned	correct	ok	not_mentioned	released	unavailable
Haiku 4.5	imcs21	test	10419241	symptom_162	10419241	0.004053	3.071134958881885	not_mentioned		not_mentioned	correct	ok	not_mentioned	released	unavailable
Haiku 4.5	imcs21	test	10419241	symptom_163	10419241	0.004053	3.071134958881885	not_mentioned		not_mentioned	correct	ok	not_mentioned	released	unavailable
Haiku 4.5	imcs21	test	10419241	symptom_164	10419241	0.004053	3.071134958881885	not_mentioned		not_mentioned	correct	ok	not_mentioned	released	unavailable
Haiku 4.5	imcs21	test	10419241	symptom_165	10419241	0.004053	3.071134958881885	not_mentioned		not_mentioned	correct	ok	not_mentioned	released	unavailable
Haiku 4.5	imcs21	test	10419241	symptom_166	10419241	0.004053	3.071134958881885	not_mentioned		not_mentioned	correct	ok	not_mentioned	released	unavailable
Haiku 4.5	imcs21	test	10419241	symptom_167	10419241	0.004053	3.071134958881885	not_mentioned		not_mentioned	correct	ok	not_mentioned	released	unavailable
Haiku 4.5	imcs21	test	10419241	symptom_168	10419241	0.004053	3.071134958881885	not_mentioned		not_mentioned	correct	ok	not_mentioned	released	unavailable
Haiku 4.5	imcs21	test	10419241	symptom_169	10419241	0.004053	3.071134958881885	not_mentioned		not_mentioned	correct	ok	not_mentioned	released	unavailable
Haiku 4.5	imcs21	test	10419241	symptom_170	10419241	0.004053	3.071134958881885	not_mentioned		not_mentioned	correct	ok	not_mentioned	released	unavailable
Haiku 4.5	imcs21	test	10419241	symptom_171	10419241	0.004053	3.071134958881885	not_mentioned		not_mentioned	correct	ok	not_mentioned	released	unavailable
Haiku 4.5	imcs21	test	10419241	symptom_172	10419241	0.004053	3.071134958881885	not_mentioned		not_mentioned	correct	ok	not_mentioned	released	unavailable
Haiku 4.5	imcs21	test	10419241	symptom_173	10419241	0.004053	3.071134958881885	not_mentioned		not_mentioned	correct	ok	not_mentioned	released	unavailable
Haiku 4.5	imcs21	test	10419241	symptom_174	10419241	0.004053	3.071134958881885	not_mentioned		not_mentioned	correct	ok	not_mentioned	released	unavailable
Haiku 4.5	imcs21	test	10419241	symptom_175	10419241	0.004053	3.071134958881885	not_mentioned		not_mentioned	correct	ok	not_mentioned	released	unavailable
Haiku 4.5	imcs21	test	10419241	symptom_176	10419241	0.004053	3.071134958881885	not_mentioned		not_mentioned	correct	ok	not_mentioned	released	unavailable
Haiku 4.5	imcs21	test	10419241	symptom_177	10419241	0.004053	3.071134958881885	not_mentioned		not_mentioned	correct	ok	not_mentioned	released	unavailable
Haiku 4.5	imcs21	test	10419241	symptom_178	10419241	0.004053	3.071134958881885	not_mentioned		not_mentioned	correct	ok	not_mentioned	released	unavailable
Haiku 4.5	imcs21	test	10419241	symptom_179	10419241	0.004053	3.071134958881885	not_mentioned		not_mentioned	correct	ok	not_mentioned	released	unavailable
Haiku 4.5	imcs21	test	10419241	symptom_180	10419241	0.004053	3.071134958881885	not_mentioned		not_mentioned	correct	ok	not_mentioned	released	unavailable
Haiku 4.5	imcs21	test	10419241	symptom_181	10419241	0.004053	3.071134958881885	not_mentioned		not_mentioned	correct	ok	not_mentioned	released	unavailable
Haiku 4.5	imcs21	test	10419241	symptom_182	10419241	0.004053	3.071134958881885	not_mentioned		not_mentioned	correct	ok	not_mentioned	released	unavailable
Haiku 4.5	imcs21	test	10419241	symptom_183	10419241	0.004053	3.071134958881885	not_mentioned		not_mentioned	correct	ok	not_mentioned	released	unavailable
Haiku 4.5	imcs21	test	10419241	symptom_184	10419241	0.004053	3.071134958881885	not_mentioned		not_mentioned	correct	ok	not_mentioned	released	unavailable
Haiku 4.5	imcs21	test	10419241	symptom_185	10419241	0.004053	3.071134958881885	not_mentioned		not_mentioned	correct	ok	not_mentioned	released	unavailable
Haiku 4.5	imcs21	test	10419241	symptom_186	10419241	0.004053	3.071134958881885	not_mentioned		not_mentioned	correct	ok	not_mentioned	released	unavailable
Haiku 4.5	imcs21	test	10419241	symptom_187	10419241	0.004053	3.071134958881885	not_mentioned		not_mentioned	correct	ok	not_mentioned	released	unavailable
Haiku 4.5	imcs21	test	10419241	symptom_188	10419241	0.004053	3.071134958881885	not_mentioned		not_mentioned	correct	ok	not_mentioned	released	unavailable
Haiku 4.5	imcs21	test	10419241	symptom_189	10419241	0.004053	3.071134958881885	not_mentioned		not_mentioned	correct	ok	not_mentioned	released	unavailable
Haiku 4.5	imcs21	test	10419241	symptom_190	10419241	0.004053	3.071134958881885	not_mentioned		not_mentioned	correct	ok	not_mentioned	released	unavailable
Haiku 4.5	imcs21	test	10419241	symptom_191	10419241	0.004053	3.071134958881885	not_mentioned		not_mentioned	correct	ok	not_mentioned	released	unavailable
Haiku 4.5	imcs21	test	10419241	symptom_192	10419241	0.004053	3.071134958881885	not_mentioned		not_mentioned	correct	ok	not_mentioned	released	unavailable
Haiku 4.5	imcs21	test	10419241	symptom_193	10419241	0.004053	3.071134958881885	not_mentioned		not_mentioned	correct	ok	not_mentioned	released	unavailable
Haiku 4.5	imcs21	test	10419241	symptom_194	10419241	0.004053	3.071134958881885	not_mentioned		not_mentioned	correct	ok	not_mentioned	released	unavailable
Haiku 4.5	imcs21	test	10419241	symptom_195	10419241	0.004053	3.071134958881885	not_mentioned		not_mentioned	correct	ok	not_mentioned	released	unavailable
Haiku 4.5	imcs21	test	10419241	symptom_196	10419241	0.004053	3.071134958881885	not_mentioned		not_mentioned	correct	ok	not_mentioned	released	unavailable
Haiku 4.5	imcs21	test	10419241	symptom_197	10419241	0.004053	3.071134958881885	not_mentioned		not_mentioned	correct	ok	not_mentioned	released	unavailable
Haiku 4.5	imcs21	test	10419241	symptom_198	10419241	0.004053	3.071134958881885	not_mentioned		not_mentioned	correct	ok	not_mentioned	released	unavailable
Haiku 4.5	imcs21	test	10419241	symptom_199	10419241	0.004053	3.071134958881885	not_mentioned		not_mentioned	correct	ok	not_mentioned	released	unavailable
Haiku 4.5	imcs21	test	10419241	symptom_200	10419241	0.004053	3.071134958881885	not_mentioned		not_mentioned	correct	ok	not_mentioned	released	unavailable
Haiku 4.5	imcs21	test	10419241	symptom_201	10419241	0.004053	3.071134958881885	not_mentioned		not_mentioned	correct	ok	not_mentioned	released	unavailable
Haiku 4.5	imcs21	test	10419241	symptom_202	10419241	0.004053	3.071134958881885	not_mentioned		not_mentioned	correct	ok	not_mentioned	released	unavailable
Haiku 4.5	imcs21	test	10419241	symptom_203	10419241	0.004053	3.071134958881885	not_mentioned		not_mentioned	correct	ok	not_mentioned	released	unavailable
Haiku 4.5	imcs21	test	10419241	symptom_204	10419241	0.004053	3.071134958881885	not_mentioned		not_mentioned	correct	ok	not_mentioned	released	unavailable
Haiku 4.5	imcs21	test	10419241	symptom_205	10419241	0.004053	3.071134958881885	not_mentioned		not_mentioned	correct	ok	not_mentioned	released	unavailable
Haiku 4.5	imcs21	test	10419241	symptom_206	10419241	0.004053	3.071134958881885	not_mentioned		not_mentioned	correct	ok	not_mentioned	released	unavailable
Haiku 4.5	imcs21	test	10419241	symptom_207	10419241	0.004053	3.071134958881885	not_mentioned		not_mentioned	correct	ok	not_mentioned	released	unavailable
Haiku 4.5	imcs21	test	10419241	symptom_208	10419241	0.004053	3.071134958881885	not_mentioned		not_mentioned	correct	ok	not_mentioned	released	unavailable
Haiku 4.5	imcs21	test	10419241	symptom_209	10419241	0.004053	3.071134958881885	not_mentioned		not_mentioned	correct	ok	not_mentioned	released	unavailable
Haiku 4.5	imcs21	test	10419241	symptom_210	10419241	0.004053	3.071134958881885	not_mentioned		not_mentioned	correct	ok	not_mentioned	released	unavailable
Haiku 4.5	imcs21	test	10419241	symptom_211	10419241	0.004053	3.071134958881885	not_mentioned		not_mentioned	correct	ok	not_mentioned	released	unavailable
Haiku 4.5	imcs21	test	10419241	symptom_212	10419241	0.004053	3.071134958881885	not_mentioned		not_mentioned	correct	ok	not_mentioned	released	unavailable
Haiku 4.5	imcs21	test	10419241	symptom_213	10419241	0.004053	3.071134958881885	not_mentioned		not_mentioned	correct	ok	not_mentioned	released	unavailable
Haiku 4.5	imcs21	test	10419241	symptom_214	10419241	0.004053	3.071134958881885	not_mentioned		not_mentioned	correct	ok	not_mentioned	released	unavailable
Haiku 4.5	imcs21	test	10419241	symptom_215	10419241	0.004053	3.071134958881885	not_mentioned		not_mentioned	correct	ok	not_mentioned	released	unavailable
Haiku 4.5	imcs21	test	10419241	symptom_216	10419241	0.004053	3.071134958881885	not_mentioned		not_mentioned	correct	ok	not_mentioned	released	unavailable
Haiku 4.5	imcs21	test	10419241	symptom_217	10419241	0.004053	3.071134958881885	not_mentioned		not_mentioned	correct	ok	not_mentioned	released	unavailable
Haiku 4.5	imcs21	test	10419241	symptom_218	10419241	0.004053	3.071134958881885	not_mentioned		not_mentioned	correct	ok	not_mentioned	released	unavailable
Haiku 4.5	imcs21	test	10419241	symptom_219	10419241	0.004053	3.071134958881885	not_mentioned		not_mentioned	correct	ok	not_mentioned	released	unavailable
Haiku 4.5	imcs21	test	10419241	symptom_220	10419241	0.004053	3.071134958881885	not_mentioned		not_mentioned	correct	ok	not_mentioned	released	unavailable
Haiku 4.5	imcs21	test	10419241	symptom_221	10419241	0.004053	3.071134958881885	not_mentioned		not_mentioned	correct	ok	not_mentioned	released	unavailable
Haiku 4.5	imcs21	test	10419241	symptom_222	10419241	0.004053	3.071134958881885	not_mentioned		not_mentioned	correct	ok	not_mentioned	released	unavailable
Haiku 4.5	imcs21	test	10419241	symptom_223	10419241	0.004053	3.071134958881885	not_mentioned		not_mentioned	correct	ok	not_mentioned	released	unavailable
Haiku 4.5	imcs21	test	10419241	symptom_224	10419241	0.004053	3.071134958881885	not_mentioned		not_mentioned	correct	ok	not_mentioned	released	unavailable
Haiku 4.5	imcs21	test	10419241	symptom_225	10419241	0.004053	3.071134958881885	not_mentioned		not_mentioned	correct	ok	not_mentioned	released	unavailable
Haiku 4.5	imcs21	test	10419241	symptom_226	10419241	0.004053	3.071134958881885	not_mentioned		not_mentioned	correct	ok	not_mentioned	released	unavailable
Haiku 4.5	imcs21	test	10419241	symptom_227	10419241	0.004053	3.071134958881885	not_mentioned		not_mentioned	correct	ok	not_mentioned	released	unavailable
Haiku 4.5	imcs21	test	10419241	symptom_228	10419241	0.004053	3.071134958881885	not_mentioned		not_mentioned	correct	ok	not_mentioned	released	unavailable
Haiku 4.5	imcs21	test	10419241	symptom_229	10419241	0.004053	3.071134958881885	not_mentioned		not_mentioned	correct	ok	not_mentioned	released	unavailable
Haiku 4.5	imcs21	test	10419241	symptom_230	10419241	0.004053	3.071134958881885	not_mentioned		not_mentioned	correct	ok	not_mentioned	released	unavailable
Haiku 4.5	imcs21	test	10419241	symptom_231	10419241	0.004053	3.071134958881885	not_mentioned		not_mentioned	correct	ok	not_mentioned	released	unavailable
Haiku 4.5	imcs21	test	10419241	symptom_232	10419241	0.004053	3.071134958881885	not_mentioned		not_mentioned	correct	ok	not_mentioned	released	unavailable
Haiku 4.5	imcs21	test	10419241	symptom_233	10419241	0.004053	3.071134958881885	not_mentioned		not_mentioned	correct	ok	not_mentioned	released	unavailable
Haiku 4.5	imcs21	test	10419241	symptom_234	10419241	0.004053	3.071134958881885	not_mentioned		not_mentioned	correct	ok	not_mentioned	released	unavailable
Haiku 4.5	imcs21	test	10419241	symptom_235	10419241	0.004053	3.071134958881885	not_mentioned		not_mentioned	correct	ok	not_mentioned	released	unavailable
Haiku 4.5	imcs21	test	10419241	symptom_236	10419241	0.004053	3.071134958881885	not_mentioned		not_mentioned	correct	ok	not_mentioned	released	unavailable
Haiku 4.5	imcs21	test	10419241	symptom_237	10419241	0.004053	3.071134958881885	not_mentioned		not_mentioned	correct	ok	not_mentioned	released	unavailable
Haiku 4.5	imcs21	test	10419241	symptom_238	10419241	0.004053	3.071134958881885	not_mentioned		not_mentioned	correct	ok	not_mentioned	released	unavailable
Haiku 4.5	imcs21	test	10419241	symptom_239	10419241	0.004053	3.071134958881885	not_mentioned		not_mentioned	correct	ok	not_mentioned	released	unavailable
Haiku 4.5	imcs21	test	10419241	symptom_240	10419241	0.004053	3.071134958881885	not_mentioned		not_mentioned	correct	ok	not_mentioned	released	unavailable
Haiku 4.5	imcs21	test	10419241	symptom_241	10419241	0.004053	3.071134958881885	not_mentioned		not_mentioned	correct	ok	not_mentioned	released	unavailable
Haiku 4.5	imcs21	test	10419241	symptom_242	10419241	0.004053	3.071134958881885	not_mentioned		not_mentioned	correct	ok	not_mentioned	released	unavailable
Haiku 4.5	imcs21	test	10419241	symptom_243	10419241	0.004053	3.071134958881885	not_mentioned		not_mentioned	correct	ok	not_mentioned	released	unavailable
Haiku 4.5	imcs21	test	10419241	symptom_244	10419241	0.004053	3.071134958881885	not_mentioned		not_mentioned	correct	ok	not_mentioned	released	unavailable
Haiku 4.5	imcs21	test	10419241	symptom_245	10419241	0.004053	3.071134958881885	not_mentioned		not_mentioned	correct	ok	not_mentioned	released	unavailable
Haiku 4.5	imcs21	test	10419241	symptom_246	10419241	0.004053	3.071134958881885	not_mentioned		not_mentioned	correct	ok	not_mentioned	released	unavailable
Haiku 4.5	imcs21	test	10419241	symptom_247	10419241	0.004053	3.071134958881885	not_mentioned		not_mentioned	correct	ok	not_mentioned	released	unavailable
Haiku 4.5	imcs21	test	10419241	symptom_248	10419241	0.004053	3.071134958881885	not_mentioned		not_mentioned	correct	ok	not_mentioned	released	unavailable
Haiku 4.5	imcs21	test	10419241	symptom_249	10419241	0.004053	3.071134958881885	not_mentioned		not_mentioned	correct	ok	not_mentioned	released	unavailable
Haiku 4.5	imcs21	test	10419241	symptom_250	10419241	0.004053	3.071134958881885	not_mentioned		not_mentioned	correct	ok	not_mentioned	released	unavailable
Haiku 4.5	imcs21	test	10419241	symptom_251	10419241	0.004053	3.071134958881885	not_mentioned		not_mentioned	correct	ok	not_mentioned	released	unavailable
Haiku 4.5	imcs21	test	10419241	symptom_252	10419241	0.004053	3.071134958881885	not_mentioned		not_mentioned	correct	ok	not_mentioned	released	unavailable
Haiku 4.5	imcs21	test	10419241	symptom_253	10419241	0.004053	3.071134958881885	not_mentioned		not_mentioned	correct	ok	not_mentioned	released	unavailable
Haiku 4.5	imcs21	test	10419241	symptom_254	10419241	0.004053	3.071134958881885	not_mentioned		not_mentioned	correct	ok	not_mentioned	released	unavailable
Haiku 4.5	imcs21	test	10419241	symptom_255	10419241	0.004053	3.071134958881885	not_mentioned		not_mentioned	correct	ok	not_mentioned	released	unavailable
Haiku 4.5	imcs21	test	10419241	symptom_256	10419241	0.004053	3.071134958881885	not_mentioned		not_mentioned	correct	ok	not_mentioned	released	unavailable
Haiku 4.5	imcs21	test	10419241	symptom_257	10419241	0.004053	3.071134958881885	not_mentioned		not_mentioned	correct	ok	not_mentioned	released	unavailable
Haiku 4.5	imcs21	test	10419241	symptom_258	10419241	0.004053	3.071134958881885	not_mentioned		not_mentioned	correct	ok	not_mentioned	released	unavailable
Haiku 4.5	imcs21	test	10419241	symptom_259	10419241	0.004053	3.071134958881885	not_mentioned		not_mentioned	correct	ok	not_mentioned	released	unavailable
Haiku 4.5	imcs21	test	10419241	symptom_260	10419241	0.004053	3.071134958881885	not_mentioned		not_mentioned	correct	ok	not_mentioned	released	unavailable
Haiku 4.5	imcs21	test	10419241	symptom_261	10419241	0.004053	3.071134958881885	not_mentioned		not_mentioned	correct	ok	not_mentioned	released	unavailable
Haiku 4.5	imcs21	test	10419241	symptom_262	10419241	0.004053	3.071134958881885	not_mentioned		not_mentioned	correct	ok	not_mentioned	released	unavailable
Haiku 4.5	imcs21	test	10419241	symptom_263	10419241	0.004053	3.071134958881885	not_mentioned		not_mentioned	correct	ok	not_mentioned	released	unavailable
Haiku 4.5	imcs21	test	10419241	symptom_264	10419241	0.004053	3.071134958881885	not_mentioned		not_mentioned	correct	ok	not_mentioned	released	unavailable
Haiku 4.5	imcs21	test	10419241	symptom_265	10419241	0.004053	3.071134958881885	not_mentioned		not_mentioned	correct	ok	not_mentioned	released	unavailable
Haiku 4.5	imcs21	test	10419241	symptom_266	10419241	0.004053	3.071134958881885	not_mentioned		not_mentioned	correct	ok	not_mentioned	released	unavailable
Haiku 4.5	imcs21	test	10419241	symptom_267	10419241	0.004053	3.071134958881885	not_mentioned		not_mentioned	correct	ok	not_mentioned	released	unavailable
Haiku 4.5	imcs21	test	10419241	symptom_268	10419241	0.004053	3.071134958881885	not_mentioned		not_mentioned	correct	ok	not_mentioned	released	unavailable
Haiku 4.5	imcs21	test	10419241	symptom_269	10419241	0.004053	3.071134958881885	not_mentioned		not_mentioned	correct	ok	not_mentioned	released	unavailable
Haiku 4.5	imcs21	test	10419241	symptom_270	10419241	0.004053	3.071134958881885	not_mentioned		not_mentioned	correct	ok	not_mentioned	released	unavailable
Haiku 4.5	imcs21	test	10419241	symptom_271	10419241	0.004053	3.071134958881885	not_mentioned		not_mentioned	correct	ok	not_mentioned	released	unavailable
Haiku 4.5	imcs21	test	10419241	symptom_272	10419241	0.004053	3.071134958881885	not_mentioned		not_mentioned	correct	ok	not_mentioned	released	unavailable
Haiku 4.5	imcs21	test	10419241	symptom_273	10419241	0.004053	3.071134958881885	not_mentioned		not_mentioned	correct	ok	not_mentioned	released	unavailable
Haiku 4.5	imcs21	test	10419241	symptom_274	10419241	0.004053	3.071134958881885	not_mentioned		not_mentioned	correct	ok	not_mentioned	released	unavailable
Haiku 4.5	imcs21	test	10419241	symptom_275	10419241	0.004053	3.071134958881885	not_mentioned		not_mentioned	correct	ok	not_mentioned	released	unavailable
Haiku 4.5	imcs21	test	10419241	symptom_276	10419241	0.004053	3.071134958881885	not_mentioned		not_mentioned	correct	ok	not_mentioned	released	unavailable
Haiku 4.5	imcs21	test	10419241	symptom_277	10419241	0.004053	3.071134958881885	not_mentioned		not_mentioned	correct	ok	not_mentioned	released	unavailable
Haiku 4.5	imcs21	test	10419241	symptom_278	10419241	0.004053	3.071134958881885	not_mentioned		not_mentioned	correct	ok	not_mentioned	released	unavailable
Haiku 4.5	imcs21	test	10419241	symptom_279	10419241	0.004053	3.071134958881885	not_mentioned		not_mentioned	correct	ok	not_mentioned	released	unavailable
Haiku 4.5	imcs21	test	10419241	symptom_280	10419241	0.004053	3.071134958881885	not_mentioned		not_mentioned	correct	ok	not_mentioned	released	unavailable
Haiku 4.5	imcs21	test	10419241	symptom_281	10419241	0.004053	3.071134958881885	not_mentioned		not_mentioned	correct	ok	not_mentioned	released	unavailable
Haiku 4.5	imcs21	test	10419241	symptom_282	10419241	0.004053	3.071134958881885	not_mentioned		not_mentioned	correct	ok	not_mentioned	released	unavailable
Haiku 4.5	imcs21	test	10419241	symptom_283	10419241	0.004053	3.071134958881885	not_mentioned		not_mentioned	correct	ok	not_mentioned	released	unavailable
Haiku 4.5	imcs21	test	10419241	symptom_284	10419241	0.004053	3.071134958881885	not_mentioned		not_mentioned	correct	ok	not_mentioned	released	unavailable
Haiku 4.5	imcs21	test	10419241	symptom_285	10419241	0.004053	3.071134958881885	not_mentioned		not_mentioned	correct	ok	not_mentioned	released	unavailable
Haiku 4.5	imcs21	test	10419241	symptom_286	10419241	0.004053	3.071134958881885	not_mentioned		not_mentioned	correct	ok	not_mentioned	released	unavailable
Haiku 4.5	imcs21	test	10419241	symptom_287	10419241	0.004053	3.071134958881885	not_mentioned		not_mentioned	correct	ok	not_mentioned	released	unavailable
Haiku 4.5	imcs21	test	10419241	symptom_288	10419241	0.004053	3.071134958881885	not_mentioned		not_mentioned	correct	ok	not_mentioned	released	unavailable
Haiku 4.5	imcs21	test	10419241	symptom_289	10419241	0.004053	3.071134958881885	not_mentioned		not_mentioned	correct	ok	not_mentioned	released	unavailable
Haiku 4.5	imcs21	test	10419241	symptom_290	10419241	0.004053	3.071134958881885	not_mentioned		not_mentioned	correct	ok	not_mentioned	released	unavailable
Haiku 4.5	imcs21	test	10419241	symptom_291	10419241	0.004053	3.071134958881885	not_mentioned		not_mentioned	correct	ok	not_mentioned	released	unavailable
Haiku 4.5	imcs21	test	10419241	symptom_292	10419241	0.004053	3.071134958881885	not_mentioned		not_mentioned	correct	ok	not_mentioned	released	unavailable
Haiku 4.5	imcs21	test	10419241	symptom_293	10419241	0.004053	3.071134958881885	not_mentioned		not_mentioned	correct	ok	not_mentioned	released	unavailable
Haiku 4.5	imcs21	test	10419241	symptom_294	10419241	0.004053	3.071134958881885	not_mentioned		not_mentioned	correct	ok	not_mentioned	released	unavailable
Haiku 4.5	imcs21	test	10419241	symptom_295	10419241	0.004053	3.071134958881885	not_mentioned		not_mentioned	correct	ok	not_mentioned	released	unavailable
Haiku 4.5	imcs21	test	10419241	symptom_296	10419241	0.004053	3.071134958881885	not_mentioned		not_mentioned	correct	ok	not_mentioned	released	unavailable
Haiku 4.5	imcs21	test	10419241	symptom_297	10419241	0.004053	3.071134958881885	not_mentioned		not_mentioned	correct	ok	not_mentioned	released	unavailable
Haiku 4.5	imcs21	test	10419241	symptom_298	10419241	0.004053	3.071134958881885	not_mentioned		not_mentioned	correct	ok	not_mentioned	released	unavailable
Haiku 4.5	imcs21	test	10419241	symptom_299	10419241	0.004053	3.071134958881885	not_mentioned		not_mentioned	correct	ok	not_mentioned	released	unavailable
Haiku 4.5	imcs21	test	10419241	symptom_300	10419241	0.004053	3.071134958881885	not_mentioned		not_mentioned	correct	ok	not_mentioned	released	unavailable
Haiku 4.5	imcs21	test	10419241	symptom_301	10419241	0.004053	3.071134958881885	not_mentioned		not_mentioned	correct	ok	not_mentioned	released	unavailable
Haiku 4.5	imcs21	test	10419241	symptom_302	10419241	0.004053	3.071134958881885	not_mentioned		not_mentioned	correct	ok	not_mentioned	released	unavailable
Haiku 4.5	imcs21	test	10419241	symptom_303	10419241	0.004053	3.071134958881885	not_mentioned		not_mentioned	correct	ok	not_mentioned	released	unavailable
Haiku 4.5	imcs21	test	10419241	symptom_304	10419241	0.004053	3.071134958881885	not_mentioned		not_mentioned	correct	ok	not_mentioned	released	unavailable
Haiku 4.5	imcs21	test	10419241	symptom_305	10419241	0.004053	3.071134958881885	not_mentioned		not_mentioned	correct	ok	not_mentioned	released	unavailable
Haiku 4.5	imcs21	test	10419241	symptom_306	10419241	0.004053	3.071134958881885	not_mentioned		not_mentioned	correct	ok	not_mentioned	released	unavailable
Haiku 4.5	imcs21	test	10419241	symptom_307	10419241	0.004053	3.071134958881885	not_mentioned		not_mentioned	correct	ok	not_mentioned	released	unavailable
Haiku 4.5	imcs21	test	10419241	symptom_308	10419241	0.004053	3.071134958881885	not_mentioned		not_mentioned	correct	ok	not_mentioned	released	unavailable
Haiku 4.5	imcs21	test	10419241	symptom_309	10419241	0.004053	3.071134958881885	not_mentioned		not_mentioned	correct	ok	not_mentioned	released	unavailable
Haiku 4.5	imcs21	test	10419241	symptom_310	10419241	0.004053	3.071134958881885	not_mentioned		not_mentioned	correct	ok	not_mentioned	released	unavailable
Haiku 4.5	imcs21	test	10419241	symptom_311	10419241	0.004053	3.071134958881885	not_mentioned		not_mentioned	correct	ok	not_mentioned	released	unavailable
Haiku 4.5	imcs21	test	10419241	symptom_312	10419241	0.004053	3.071134958881885	not_mentioned		not_mentioned	correct	ok	not_mentioned	released	unavailable
Haiku 4.5	imcs21	test	10419241	symptom_313	10419241	0.004053	3.071134958881885	not_mentioned		not_mentioned	correct	ok	not_mentioned	released	unavailable
Haiku 4.5	imcs21	test	10419241	symptom_314	10419241	0.004053	3.071134958881885	not_mentioned		not_mentioned	correct	ok	not_mentioned	released	unavailable
Haiku 4.5	imcs21	test	10419241	symptom_315	10419241	0.004053	3.071134958881885	not_mentioned		not_mentioned	correct	ok	not_mentioned	released	unavailable
Haiku 4.5	imcs21	test	10419241	symptom_316	10419241	0.004053	3.071134958881885	not_mentioned		not_mentioned	correct	ok	not_mentioned	released	unavailable
Haiku 4.5	imcs21	test	10419241	symptom_317	10419241	0.004053	3.071134958881885	not_mentioned		not_mentioned	correct	ok	not_mentioned	released	unavailable
Haiku 4.5	imcs21	test	10419241	symptom_318	10419241	0.004053	3.071134958881885	not_mentioned		not_mentioned	correct	ok	not_mentioned	released	unavailable
Haiku 4.5	imcs21	test	10419241	symptom_319	10419241	0.004053	3.071134958881885	not_mentioned		not_mentioned	correct	ok	not_mentioned	released	unavailable
Haiku 4.5	imcs21	test	10419241	symptom_320	10419241	0.004053	3.071134958881885	not_mentioned		not_mentioned	correct	ok	not_mentioned	released	unavailable
Haiku 4.5	imcs21	test	10419241	symptom_321	10419241	0.004053	3.071134958881885	not_mentioned		not_mentioned	correct	ok	not_mentioned	released	unavailable
Haiku 4.5	imcs21	test	10419241	symptom_322	10419241	0.004053	3.071134958881885	not_mentioned		not_mentioned	correct	ok	not_mentioned	released	unavailable
Haiku 4.5	imcs21	test	10419241	symptom_323	10419241	0.004053	3.071134958881885	not_mentioned		not_mentioned	correct	ok	not_mentioned	released	unavailable
Haiku 4.5	imcs21	test	10419241	symptom_324	10419241	0.004053	3.071134958881885	not_mentioned		not_mentioned	correct	ok	not_mentioned	released	unavailable
Haiku 4.5	imcs21	test	10419241	symptom_325	10419241	0.004053	3.071134958881885	not_mentioned		not_mentioned	correct	ok	not_mentioned	released	unavailable
Haiku 4.5	imcs21	test	10419241	symptom_326	10419241	0.004053	3.071134958881885	not_mentioned		not_mentioned	correct	ok	not_mentioned	released	unavailable
Haiku 4.5	imcs21	test	10419241	symptom_327	10419241	0.004053	3.071134958881885	not_mentioned		not_mentioned	correct	ok	not_mentioned	released	unavailable
Haiku 4.5	imcs21	test	10419241	symptom_328	10419241	0.004053	3.071134958881885	not_mentioned		not_mentioned	correct	ok	not_mentioned	released	unavailable
Haiku 4.5	imcs21	test	10419241	symptom_329	10419241	0.004053	3.071134958881885	not_mentioned		not_mentioned	correct	ok	not_mentioned	released	unavailable
Haiku 4.5	imcs21	test	10419241	symptom_330	10419241	0.004053	3.071134958881885	not_mentioned		not_mentioned	correct	ok	not_mentioned	released	unavailable
Haiku 4.5	imcs21	test	10420126	symptom_000	10420126	0.005332	2.597759166965261	positive	0.95	positive	correct	ok	positive	released	reported_percentage
Haiku 4.5	imcs21	test	10420126	symptom_001	10420126	0.005332	2.597759166965261	positive	0.95	positive	correct	ok	positive	released	reported_percentage
Haiku 4.5	imcs21	test	10420126	symptom_002	10420126	0.005332	2.597759166965261	not_mentioned		uncertain	incorrect	ok	uncertain	released	unavailable
Haiku 4.5	imcs21	test	10420126	symptom_003	10420126	0.005332	2.597759166965261	not_mentioned		negative	incorrect	ok	negative	released	unavailable
Haiku 4.5	imcs21	test	10420126	symptom_004	10420126	0.005332	2.597759166965261	not_mentioned		negative	incorrect	ok	negative	released	unavailable
Haiku 4.5	imcs21	test	10420126	symptom_005	10420126	0.005332	2.597759166965261	positive	0.85	positive	correct	ok	positive	released	reported_percentage
Haiku 4.5	imcs21	test	10420126	symptom_006	10420126	0.005332	2.597759166965261	positive	0.8	positive	correct	ok	positive	released	reported_percentage
Haiku 4.5	imcs21	test	10420126	symptom_007	10420126	0.005332	2.597759166965261	not_mentioned		uncertain	incorrect	ok	uncertain	released	unavailable
Haiku 4.5	imcs21	test	10420126	symptom_008	10420126	0.005332	2.597759166965261	not_mentioned		not_mentioned	correct	ok	not_mentioned	released	unavailable
Haiku 4.5	imcs21	test	10420126	symptom_009	10420126	0.005332	2.597759166965261	not_mentioned		positive	incorrect	ok	positive	released	unavailable
Haiku 4.5	imcs21	test	10420126	symptom_010	10420126	0.005332	2.597759166965261	not_mentioned		not_mentioned	correct	ok	not_mentioned	released	unavailable
Haiku 4.5	imcs21	test	10420126	symptom_011	10420126	0.005332	2.597759166965261	positive	0.9	positive	correct	ok	positive	released	reported_percentage
Haiku 4.5	imcs21	test	10420126	symptom_012	10420126	0.005332	2.597759166965261	not_mentioned		not_mentioned	correct	ok	not_mentioned	released	unavailable
Haiku 4.5	imcs21	test	10420126	symptom_013	10420126	0.005332	2.597759166965261	not_mentioned		negative	incorrect	ok	negative	released	unavailable
Haiku 4.5	imcs21	test	10420126	symptom_014	10420126	0.005332	2.597759166965261	not_mentioned		not_mentioned	correct	ok	not_mentioned	released	unavailable
Haiku 4.5	imcs21	test	10420126	symptom_015	10420126	0.005332	2.597759166965261	not_mentioned		not_mentioned	correct	ok	not_mentioned	released	unavailable
Haiku 4.5	imcs21	test	10420126	symptom_016	10420126	0.005332	2.597759166965261	not_mentioned		not_mentioned	correct	ok	not_mentioned	released	unavailable
Haiku 4.5	imcs21	test	10420126	symptom_017	10420126	0.005332	2.597759166965261	not_mentioned		not_mentioned	correct	ok	not_mentioned	released	unavailable
Haiku 4.5	imcs21	test	10420126	symptom_018	10420126	0.005332	2.597759166965261	positive	0.9	positive	correct	ok	positive	released	reported_percentage
Haiku 4.5	imcs21	test	10420126	symptom_019	10420126	0.005332	2.597759166965261	not_mentioned		not_mentioned	correct	ok	not_mentioned	released	unavailable
Haiku 4.5	imcs21	test	10420126	symptom_020	10420126	0.005332	2.597759166965261	not_mentioned		not_mentioned	correct	ok	not_mentioned	released	unavailable
Haiku 4.5	imcs21	test	10420126	symptom_021	10420126	0.005332	2.597759166965261	not_mentioned		not_mentioned	correct	ok	not_mentioned	released	unavailable
Haiku 4.5	imcs21	test	10420126	symptom_022	10420126	0.005332	2.597759166965261	not_mentioned		not_mentioned	correct	ok	not_mentioned	released	unavailable
Haiku 4.5	imcs21	test	10420126	symptom_023	10420126	0.005332	2.597759166965261	not_mentioned		not_mentioned	correct	ok	not_mentioned	released	unavailable
Haiku 4.5	imcs21	test	10420126	symptom_024	10420126	0.005332	2.597759166965261	not_mentioned		not_mentioned	correct	ok	not_mentioned	released	unavailable
Haiku 4.5	imcs21	test	10420126	symptom_025	10420126	0.005332	2.597759166965261	not_mentioned		not_mentioned	correct	ok	not_mentioned	released	unavailable
Haiku 4.5	imcs21	test	10420126	symptom_026	10420126	0.005332	2.597759166965261	not_mentioned		not_mentioned	correct	ok	not_mentioned	released	unavailable
Haiku 4.5	imcs21	test	10420126	symptom_027	10420126	0.005332	2.597759166965261	positive	0.75	positive	correct	ok	positive	released	reported_percentage
Haiku 4.5	imcs21	test	10420126	symptom_028	10420126	0.005332	2.597759166965261	not_mentioned		not_mentioned	correct	ok	not_mentioned	released	unavailable
Haiku 4.5	imcs21	test	10420126	symptom_029	10420126	0.005332	2.597759166965261	not_mentioned		not_mentioned	correct	ok	not_mentioned	released	unavailable
Haiku 4.5	imcs21	test	10420126	symptom_030	10420126	0.005332	2.597759166965261	not_mentioned		not_mentioned	correct	ok	not_mentioned	released	unavailable
Haiku 4.5	imcs21	test	10420126	symptom_031	10420126	0.005332	2.597759166965261	not_mentioned		not_mentioned	correct	ok	not_mentioned	released	unavailable
Haiku 4.5	imcs21	test	10420126	symptom_032	10420126	0.005332	2.597759166965261	not_mentioned		not_mentioned	correct	ok	not_mentioned	released	unavailable
Haiku 4.5	imcs21	test	10420126	symptom_033	10420126	0.005332	2.597759166965261	not_mentioned		not_mentioned	correct	ok	not_mentioned	released	unavailable
Haiku 4.5	imcs21	test	10420126	symptom_034	10420126	0.005332	2.597759166965261	not_mentioned		not_mentioned	correct	ok	not_mentioned	released	unavailable
Haiku 4.5	imcs21	test	10420126	symptom_035	10420126	0.005332	2.597759166965261	not_mentioned		not_mentioned	correct	ok	not_mentioned	released	unavailable
Haiku 4.5	imcs21	test	10420126	symptom_036	10420126	0.005332	2.597759166965261	not_mentioned		not_mentioned	correct	ok	not_mentioned	released	unavailable
Haiku 4.5	imcs21	test	10420126	symptom_037	10420126	0.005332	2.597759166965261	not_mentioned		not_mentioned	correct	ok	not_mentioned	released	unavailable
Haiku 4.5	imcs21	test	10420126	symptom_038	10420126	0.005332	2.597759166965261	uncertain	0.7	uncertain	correct	ok	uncertain	released	reported_percentage
Haiku 4.5	imcs21	test	10420126	symptom_039	10420126	0.005332	2.597759166965261	not_mentioned		not_mentioned	correct	ok	not_mentioned	released	unavailable
Haiku 4.5	imcs21	test	10420126	symptom_040	10420126	0.005332	2.597759166965261	not_mentioned		not_mentioned	correct	ok	not_mentioned	released	unavailable
Haiku 4.5	imcs21	test	10420126	symptom_041	10420126	0.005332	2.597759166965261	not_mentioned		not_mentioned	correct	ok	not_mentioned	released	unavailable
Haiku 4.5	imcs21	test	10420126	symptom_042	10420126	0.005332	2.597759166965261	not_mentioned		not_mentioned	correct	ok	not_mentioned	released	unavailable
Haiku 4.5	imcs21	test	10420126	symptom_043	10420126	0.005332	2.597759166965261	not_mentioned		not_mentioned	correct	ok	not_mentioned	released	unavailable
Haiku 4.5	imcs21	test	10420126	symptom_044	10420126	0.005332	2.597759166965261	not_mentioned		not_mentioned	correct	ok	not_mentioned	released	unavailable
Haiku 4.5	imcs21	test	10420126	symptom_045	10420126	0.005332	2.597759166965261	not_mentioned		not_mentioned	correct	ok	not_mentioned	released	unavailable
Haiku 4.5	imcs21	test	10420126	symptom_046	10420126	0.005332	2.597759166965261	not_mentioned		not_mentioned	correct	ok	not_mentioned	released	unavailable
Haiku 4.5	imcs21	test	10420126	symptom_047	10420126	0.005332	2.597759166965261	not_mentioned		not_mentioned	correct	ok	not_mentioned	released	unavailable
Haiku 4.5	imcs21	test	10420126	symptom_048	10420126	0.005332	2.597759166965261	not_mentioned		positive	incorrect	ok	positive	released	unavailable
Haiku 4.5	imcs21	test	10420126	symptom_049	10420126	0.005332	2.597759166965261	not_mentioned		not_mentioned	correct	ok	not_mentioned	released	unavailable
Haiku 4.5	imcs21	test	10420126	symptom_050	10420126	0.005332	2.597759166965261	not_mentioned		not_mentioned	correct	ok	not_mentioned	released	unavailable
Haiku 4.5	imcs21	test	10420126	symptom_051	10420126	0.005332	2.597759166965261	not_mentioned		not_mentioned	correct	ok	not_mentioned	released	unavailable
Haiku 4.5	imcs21	test	10420126	symptom_052	10420126	0.005332	2.597759166965261	not_mentioned		not_mentioned	correct	ok	not_mentioned	released	unavailable
Haiku 4.5	imcs21	test	10420126	symptom_053	10420126	0.005332	2.597759166965261	not_mentioned		not_mentioned	correct	ok	not_mentioned	released	unavailable
Haiku 4.5	imcs21	test	10420126	symptom_054	10420126	0.005332	2.597759166965261	not_mentioned		not_mentioned	correct	ok	not_mentioned	released	unavailable
Haiku 4.5	imcs21	test	10420126	symptom_055	10420126	0.005332	2.597759166965261	not_mentioned		not_mentioned	correct	ok	not_mentioned	released	unavailable
Haiku 4.5	imcs21	test	10420126	symptom_056	10420126	0.005332	2.597759166965261	not_mentioned		not_mentioned	correct	ok	not_mentioned	released	unavailable
Haiku 4.5	imcs21	test	10420126	symptom_057	10420126	0.005332	2.597759166965261	not_mentioned		not_mentioned	correct	ok	not_mentioned	released	unavailable
Haiku 4.5	imcs21	test	10420126	symptom_058	10420126	0.005332	2.597759166965261	not_mentioned		not_mentioned	correct	ok	not_mentioned	released	unavailable
Haiku 4.5	imcs21	test	10420126	symptom_059	10420126	0.005332	2.597759166965261	not_mentioned		not_mentioned	correct	ok	not_mentioned	released	unavailable
Haiku 4.5	imcs21	test	10420126	symptom_060	10420126	0.005332	2.597759166965261	not_mentioned		not_mentioned	correct	ok	not_mentioned	released	unavailable
Haiku 4.5	imcs21	test	10420126	symptom_061	10420126	0.005332	2.597759166965261	not_mentioned		not_mentioned	correct	ok	not_mentioned	released	unavailable
Haiku 4.5	imcs21	test	10420126	symptom_062	10420126	0.005332	2.597759166965261	not_mentioned		not_mentioned	correct	ok	not_mentioned	released	unavailable
Haiku 4.5	imcs21	test	10420126	symptom_063	10420126	0.005332	2.597759166965261	not_mentioned		not_mentioned	correct	ok	not_mentioned	released	unavailable
Haiku 4.5	imcs21	test	10420126	symptom_064	10420126	0.005332	2.597759166965261	not_mentioned		not_mentioned	correct	ok	not_mentioned	released	unavailable
Haiku 4.5	imcs21	test	10420126	symptom_065	10420126	0.005332	2.597759166965261	not_mentioned		not_mentioned	correct	ok	not_mentioned	released	unavailable
Haiku 4.5	imcs21	test	10420126	symptom_066	10420126	0.005332	2.597759166965261	not_mentioned		not_mentioned	correct	ok	not_mentioned	released	unavailable
Haiku 4.5	imcs21	test	10420126	symptom_067	10420126	0.005332	2.597759166965261	not_mentioned		not_mentioned	correct	ok	not_mentioned	released	unavailable
Haiku 4.5	imcs21	test	10420126	symptom_068	10420126	0.005332	2.597759166965261	not_mentioned		not_mentioned	correct	ok	not_mentioned	released	unavailable
Haiku 4.5	imcs21	test	10420126	symptom_069	10420126	0.005332	2.597759166965261	not_mentioned		not_mentioned	correct	ok	not_mentioned	released	unavailable
Haiku 4.5	imcs21	test	10420126	symptom_070	10420126	0.005332	2.597759166965261	not_mentioned		not_mentioned	correct	ok	not_mentioned	released	unavailable
Haiku 4.5	imcs21	test	10420126	symptom_071	10420126	0.005332	2.597759166965261	not_mentioned		not_mentioned	correct	ok	not_mentioned	released	unavailable
Haiku 4.5	imcs21	test	10420126	symptom_072	10420126	0.005332	2.597759166965261	not_mentioned		not_mentioned	correct	ok	not_mentioned	released	unavailable
Haiku 4.5	imcs21	test	10420126	symptom_073	10420126	0.005332	2.597759166965261	not_mentioned		not_mentioned	correct	ok	not_mentioned	released	unavailable
Haiku 4.5	imcs21	test	10420126	symptom_074	10420126	0.005332	2.597759166965261	not_mentioned		not_mentioned	correct	ok	not_mentioned	released	unavailable
Haiku 4.5	imcs21	test	10420126	symptom_075	10420126	0.005332	2.597759166965261	not_mentioned		not_mentioned	correct	ok	not_mentioned	released	unavailable
Haiku 4.5	imcs21	test	10420126	symptom_076	10420126	0.005332	2.597759166965261	not_mentioned		not_mentioned	correct	ok	not_mentioned	released	unavailable
Haiku 4.5	imcs21	test	10420126	symptom_077	10420126	0.005332	2.597759166965261	not_mentioned		not_mentioned	correct	ok	not_mentioned	released	unavailable
Haiku 4.5	imcs21	test	10420126	symptom_078	10420126	0.005332	2.597759166965261	not_mentioned		not_mentioned	correct	ok	not_mentioned	released	unavailable
Haiku 4.5	imcs21	test	10420126	symptom_079	10420126	0.005332	2.597759166965261	not_mentioned		not_mentioned	correct	ok	not_mentioned	released	unavailable
Haiku 4.5	imcs21	test	10420126	symptom_080	10420126	0.005332	2.597759166965261	not_mentioned		not_mentioned	correct	ok	not_mentioned	released	unavailable
Haiku 4.5	imcs21	test	10420126	symptom_081	10420126	0.005332	2.597759166965261	not_mentioned		not_mentioned	correct	ok	not_mentioned	released	unavailable
Haiku 4.5	imcs21	test	10420126	symptom_082	10420126	0.005332	2.597759166965261	not_mentioned		not_mentioned	correct	ok	not_mentioned	released	unavailable
Haiku 4.5	imcs21	test	10420126	symptom_083	10420126	0.005332	2.597759166965261	not_mentioned		not_mentioned	correct	ok	not_mentioned	released	unavailable
Haiku 4.5	imcs21	test	10420126	symptom_084	10420126	0.005332	2.597759166965261	not_mentioned		not_mentioned	correct	ok	not_mentioned	released	unavailable
Haiku 4.5	imcs21	test	10420126	symptom_085	10420126	0.005332	2.597759166965261	not_mentioned		not_mentioned	correct	ok	not_mentioned	released	unavailable
Haiku 4.5	imcs21	test	10420126	symptom_086	10420126	0.005332	2.597759166965261	not_mentioned		not_mentioned	correct	ok	not_mentioned	released	unavailable
Haiku 4.5	imcs21	test	10420126	symptom_087	10420126	0.005332	2.597759166965261	not_mentioned		not_mentioned	correct	ok	not_mentioned	released	unavailable
Haiku 4.5	imcs21	test	10420126	symptom_088	10420126	0.005332	2.597759166965261	not_mentioned		not_mentioned	correct	ok	not_mentioned	released	unavailable
Haiku 4.5	imcs21	test	10420126	symptom_089	10420126	0.005332	2.597759166965261	not_mentioned		not_mentioned	correct	ok	not_mentioned	released	unavailable
Haiku 4.5	imcs21	test	10420126	symptom_090	10420126	0.005332	2.597759166965261	not_mentioned		not_mentioned	correct	ok	not_mentioned	released	unavailable
Haiku 4.5	imcs21	test	10420126	symptom_091	10420126	0.005332	2.597759166965261	not_mentioned		not_mentioned	correct	ok	not_mentioned	released	unavailable
Haiku 4.5	imcs21	test	10420126	symptom_092	10420126	0.005332	2.597759166965261	not_mentioned		not_mentioned	correct	ok	not_mentioned	released	unavailable
Haiku 4.5	imcs21	test	10420126	symptom_093	10420126	0.005332	2.597759166965261	not_mentioned		not_mentioned	correct	ok	not_mentioned	released	unavailable
Haiku 4.5	imcs21	test	10420126	symptom_094	10420126	0.005332	2.597759166965261	not_mentioned		not_mentioned	correct	ok	not_mentioned	released	unavailable
Haiku 4.5	imcs21	test	10420126	symptom_095	10420126	0.005332	2.597759166965261	not_mentioned		not_mentioned	correct	ok	not_mentioned	released	unavailable
Haiku 4.5	imcs21	test	10420126	symptom_096	10420126	0.005332	2.597759166965261	not_mentioned		not_mentioned	correct	ok	not_mentioned	released	unavailable
Haiku 4.5	imcs21	test	10420126	symptom_097	10420126	0.005332	2.597759166965261	not_mentioned		not_mentioned	correct	ok	not_mentioned	released	unavailable
Haiku 4.5	imcs21	test	10420126	symptom_098	10420126	0.005332	2.597759166965261	not_mentioned		uncertain	incorrect	ok	uncertain	released	unavailable
Haiku 4.5	imcs21	test	10420126	symptom_099	10420126	0.005332	2.597759166965261	not_mentioned		not_mentioned	correct	ok	not_mentioned	released	unavailable
Haiku 4.5	imcs21	test	10420126	symptom_100	10420126	0.005332	2.597759166965261	not_mentioned		not_mentioned	correct	ok	not_mentioned	released	unavailable
Haiku 4.5	imcs21	test	10420126	symptom_101	10420126	0.005332	2.597759166965261	not_mentioned		not_mentioned	correct	ok	not_mentioned	released	unavailable
Haiku 4.5	imcs21	test	10420126	symptom_102	10420126	0.005332	2.597759166965261	not_mentioned		not_mentioned	correct	ok	not_mentioned	released	unavailable
Haiku 4.5	imcs21	test	10420126	symptom_103	10420126	0.005332	2.597759166965261	not_mentioned		not_mentioned	correct	ok	not_mentioned	released	unavailable
Haiku 4.5	imcs21	test	10420126	symptom_104	10420126	0.005332	2.597759166965261	not_mentioned		not_mentioned	correct	ok	not_mentioned	released	unavailable
Haiku 4.5	imcs21	test	10420126	symptom_105	10420126	0.005332	2.597759166965261	uncertain	0.65	negative	incorrect	ok	negative	released	reported_percentage
Haiku 4.5	imcs21	test	10420126	symptom_106	10420126	0.005332	2.597759166965261	not_mentioned		not_mentioned	correct	ok	not_mentioned	released	unavailable
Haiku 4.5	imcs21	test	10420126	symptom_107	10420126	0.005332	2.597759166965261	not_mentioned		not_mentioned	correct	ok	not_mentioned	released	unavailable
Haiku 4.5	imcs21	test	10420126	symptom_108	10420126	0.005332	2.597759166965261	not_mentioned		not_mentioned	correct	ok	not_mentioned	released	unavailable
Haiku 4.5	imcs21	test	10420126	symptom_109	10420126	0.005332	2.597759166965261	not_mentioned		not_mentioned	correct	ok	not_mentioned	released	unavailable
Haiku 4.5	imcs21	test	10420126	symptom_110	10420126	0.005332	2.597759166965261	not_mentioned		not_mentioned	correct	ok	not_mentioned	released	unavailable
Haiku 4.5	imcs21	test	10420126	symptom_111	10420126	0.005332	2.597759166965261	not_mentioned		not_mentioned	correct	ok	not_mentioned	released	unavailable
Haiku 4.5	imcs21	test	10420126	symptom_112	10420126	0.005332	2.597759166965261	not_mentioned		not_mentioned	correct	ok	not_mentioned	released	unavailable
Haiku 4.5	imcs21	test	10420126	symptom_113	10420126	0.005332	2.597759166965261	not_mentioned		not_mentioned	correct	ok	not_mentioned	released	unavailable
Haiku 4.5	imcs21	test	10420126	symptom_114	10420126	0.005332	2.597759166965261	not_mentioned		not_mentioned	correct	ok	not_mentioned	released	unavailable
Haiku 4.5	imcs21	test	10420126	symptom_115	10420126	0.005332	2.597759166965261	not_mentioned		not_mentioned	correct	ok	not_mentioned	released	unavailable
Haiku 4.5	imcs21	test	10420126	symptom_116	10420126	0.005332	2.597759166965261	not_mentioned		not_mentioned	correct	ok	not_mentioned	released	unavailable
Haiku 4.5	imcs21	test	10420126	symptom_117	10420126	0.005332	2.597759166965261	not_mentioned		not_mentioned	correct	ok	not_mentioned	released	unavailable
Haiku 4.5	imcs21	test	10420126	symptom_118	10420126	0.005332	2.597759166965261	not_mentioned		not_mentioned	correct	ok	not_mentioned	released	unavailable
Haiku 4.5	imcs21	test	10420126	symptom_119	10420126	0.005332	2.597759166965261	not_mentioned		not_mentioned	correct	ok	not_mentioned	released	unavailable
Haiku 4.5	imcs21	test	10420126	symptom_120	10420126	0.005332	2.597759166965261	not_mentioned		not_mentioned	correct	ok	not_mentioned	released	unavailable
Haiku 4.5	imcs21	test	10420126	symptom_121	10420126	0.005332	2.597759166965261	not_mentioned		not_mentioned	correct	ok	not_mentioned	released	unavailable
Haiku 4.5	imcs21	test	10420126	symptom_122	10420126	0.005332	2.597759166965261	not_mentioned		not_mentioned	correct	ok	not_mentioned	released	unavailable
Haiku 4.5	imcs21	test	10420126	symptom_123	10420126	0.005332	2.597759166965261	not_mentioned		not_mentioned	correct	ok	not_mentioned	released	unavailable
Haiku 4.5	imcs21	test	10420126	symptom_124	10420126	0.005332	2.597759166965261	not_mentioned		not_mentioned	correct	ok	not_mentioned	released	unavailable
Haiku 4.5	imcs21	test	10420126	symptom_125	10420126	0.005332	2.597759166965261	not_mentioned		not_mentioned	correct	ok	not_mentioned	released	unavailable
Haiku 4.5	imcs21	test	10420126	symptom_126	10420126	0.005332	2.597759166965261	not_mentioned		not_mentioned	correct	ok	not_mentioned	released	unavailable
Haiku 4.5	imcs21	test	10420126	symptom_127	10420126	0.005332	2.597759166965261	not_mentioned		not_mentioned	correct	ok	not_mentioned	released	unavailable
Haiku 4.5	imcs21	test	10420126	symptom_128	10420126	0.005332	2.597759166965261	not_mentioned		not_mentioned	correct	ok	not_mentioned	released	unavailable
Haiku 4.5	imcs21	test	10420126	symptom_129	10420126	0.005332	2.597759166965261	not_mentioned		not_mentioned	correct	ok	not_mentioned	released	unavailable
Haiku 4.5	imcs21	test	10420126	symptom_130	10420126	0.005332	2.597759166965261	not_mentioned		not_mentioned	correct	ok	not_mentioned	released	unavailable
Haiku 4.5	imcs21	test	10420126	symptom_131	10420126	0.005332	2.597759166965261	not_mentioned		not_mentioned	correct	ok	not_mentioned	released	unavailable
Haiku 4.5	imcs21	test	10420126	symptom_132	10420126	0.005332	2.597759166965261	not_mentioned		not_mentioned	correct	ok	not_mentioned	released	unavailable
Haiku 4.5	imcs21	test	10420126	symptom_133	10420126	0.005332	2.597759166965261	not_mentioned		not_mentioned	correct	ok	not_mentioned	released	unavailable
Haiku 4.5	imcs21	test	10420126	symptom_134	10420126	0.005332	2.597759166965261	not_mentioned		not_mentioned	correct	ok	not_mentioned	released	unavailable
Haiku 4.5	imcs21	test	10420126	symptom_135	10420126	0.005332	2.597759166965261	not_mentioned		not_mentioned	correct	ok	not_mentioned	released	unavailable
Haiku 4.5	imcs21	test	10420126	symptom_136	10420126	0.005332	2.597759166965261	not_mentioned		not_mentioned	correct	ok	not_mentioned	released	unavailable
Haiku 4.5	imcs21	test	10420126	symptom_137	10420126	0.005332	2.597759166965261	not_mentioned		not_mentioned	correct	ok	not_mentioned	released	unavailable
Haiku 4.5	imcs21	test	10420126	symptom_138	10420126	0.005332	2.597759166965261	not_mentioned		not_mentioned	correct	ok	not_mentioned	released	unavailable
Haiku 4.5	imcs21	test	10420126	symptom_139	10420126	0.005332	2.597759166965261	not_mentioned		not_mentioned	correct	ok	not_mentioned	released	unavailable
Haiku 4.5	imcs21	test	10420126	symptom_140	10420126	0.005332	2.597759166965261	not_mentioned		not_mentioned	correct	ok	not_mentioned	released	unavailable
Haiku 4.5	imcs21	test	10420126	symptom_141	10420126	0.005332	2.597759166965261	not_mentioned		not_mentioned	correct	ok	not_mentioned	released	unavailable
Haiku 4.5	imcs21	test	10420126	symptom_142	10420126	0.005332	2.597759166965261	not_mentioned		not_mentioned	correct	ok	not_mentioned	released	unavailable
Haiku 4.5	imcs21	test	10420126	symptom_143	10420126	0.005332	2.597759166965261	not_mentioned		not_mentioned	correct	ok	not_mentioned	released	unavailable
Haiku 4.5	imcs21	test	10420126	symptom_144	10420126	0.005332	2.597759166965261	not_mentioned		not_mentioned	correct	ok	not_mentioned	released	unavailable
Haiku 4.5	imcs21	test	10420126	symptom_145	10420126	0.005332	2.597759166965261	not_mentioned		not_mentioned	correct	ok	not_mentioned	released	unavailable
Haiku 4.5	imcs21	test	10420126	symptom_146	10420126	0.005332	2.597759166965261	not_mentioned		not_mentioned	correct	ok	not_mentioned	released	unavailable
Haiku 4.5	imcs21	test	10420126	symptom_147	10420126	0.005332	2.597759166965261	not_mentioned		not_mentioned	correct	ok	not_mentioned	released	unavailable
Haiku 4.5	imcs21	test	10420126	symptom_148	10420126	0.005332	2.597759166965261	not_mentioned		not_mentioned	correct	ok	not_mentioned	released	unavailable
Haiku 4.5	imcs21	test	10420126	symptom_149	10420126	0.005332	2.597759166965261	not_mentioned		not_mentioned	correct	ok	not_mentioned	released	unavailable
Haiku 4.5	imcs21	test	10420126	symptom_150	10420126	0.005332	2.597759166965261	not_mentioned		not_mentioned	correct	ok	not_mentioned	released	unavailable
Haiku 4.5	imcs21	test	10420126	symptom_151	10420126	0.005332	2.597759166965261	not_mentioned		not_mentioned	correct	ok	not_mentioned	released	unavailable
Haiku 4.5	imcs21	test	10420126	symptom_152	10420126	0.005332	2.597759166965261	not_mentioned		not_mentioned	correct	ok	not_mentioned	released	unavailable
Haiku 4.5	imcs21	test	10420126	symptom_153	10420126	0.005332	2.597759166965261	not_mentioned		not_mentioned	correct	ok	not_mentioned	released	unavailable
Haiku 4.5	imcs21	test	10420126	symptom_154	10420126	0.005332	2.597759166965261	positive	0.85	not_mentioned	incorrect	ok	not_mentioned	released	reported_percentage
Haiku 4.5	imcs21	test	10420126	symptom_155	10420126	0.005332	2.597759166965261	not_mentioned		not_mentioned	correct	ok	not_mentioned	released	unavailable
Haiku 4.5	imcs21	test	10420126	symptom_156	10420126	0.005332	2.597759166965261	not_mentioned		not_mentioned	correct	ok	not_mentioned	released	unavailable
Haiku 4.5	imcs21	test	10420126	symptom_157	10420126	0.005332	2.597759166965261	not_mentioned		not_mentioned	correct	ok	not_mentioned	released	unavailable
Haiku 4.5	imcs21	test	10420126	symptom_158	10420126	0.005332	2.597759166965261	not_mentioned		not_mentioned	correct	ok	not_mentioned	released	unavailable
Haiku 4.5	imcs21	test	10420126	symptom_159	10420126	0.005332	2.597759166965261	not_mentioned		not_mentioned	correct	ok	not_mentioned	released	unavailable
Haiku 4.5	imcs21	test	10420126	symptom_160	10420126	0.005332	2.597759166965261	not_mentioned		not_mentioned	correct	ok	not_mentioned	released	unavailable
Haiku 4.5	imcs21	test	10420126	symptom_161	10420126	0.005332	2.597759166965261	not_mentioned		not_mentioned	correct	ok	not_mentioned	released	unavailable
Haiku 4.5	imcs21	test	10420126	symptom_162	10420126	0.005332	2.597759166965261	not_mentioned		not_mentioned	correct	ok	not_mentioned	released	unavailable
Haiku 4.5	imcs21	test	10420126	symptom_163	10420126	0.005332	2.597759166965261	not_mentioned		not_mentioned	correct	ok	not_mentioned	released	unavailable
Haiku 4.5	imcs21	test	10420126	symptom_164	10420126	0.005332	2.597759166965261	not_mentioned		not_mentioned	correct	ok	not_mentioned	released	unavailable
Haiku 4.5	imcs21	test	10420126	symptom_165	10420126	0.005332	2.597759166965261	not_mentioned		not_mentioned	correct	ok	not_mentioned	released	unavailable
Haiku 4.5	imcs21	test	10420126	symptom_166	10420126	0.005332	2.597759166965261	not_mentioned		not_mentioned	correct	ok	not_mentioned	released	unavailable
Haiku 4.5	imcs21	test	10420126	symptom_167	10420126	0.005332	2.597759166965261	not_mentioned		not_mentioned	correct	ok	not_mentioned	released	unavailable
Haiku 4.5	imcs21	test	10420126	symptom_168	10420126	0.005332	2.597759166965261	not_mentioned		not_mentioned	correct	ok	not_mentioned	released	unavailable
Haiku 4.5	imcs21	test	10420126	symptom_169	10420126	0.005332	2.597759166965261	not_mentioned		not_mentioned	correct	ok	not_mentioned	released	unavailable
Haiku 4.5	imcs21	test	10420126	symptom_170	10420126	0.005332	2.597759166965261	not_mentioned		not_mentioned	correct	ok	not_mentioned	released	unavailable
Haiku 4.5	imcs21	test	10420126	symptom_171	10420126	0.005332	2.597759166965261	not_mentioned		not_mentioned	correct	ok	not_mentioned	released	unavailable
Haiku 4.5	imcs21	test	10420126	symptom_172	10420126	0.005332	2.597759166965261	not_mentioned		not_mentioned	correct	ok	not_mentioned	released	unavailable
Haiku 4.5	imcs21	test	10420126	symptom_173	10420126	0.005332	2.597759166965261	not_mentioned		not_mentioned	correct	ok	not_mentioned	released	unavailable
Haiku 4.5	imcs21	test	10420126	symptom_174	10420126	0.005332	2.597759166965261	not_mentioned		not_mentioned	correct	ok	not_mentioned	released	unavailable
Haiku 4.5	imcs21	test	10420126	symptom_175	10420126	0.005332	2.597759166965261	not_mentioned		not_mentioned	correct	ok	not_mentioned	released	unavailable
Haiku 4.5	imcs21	test	10420126	symptom_176	10420126	0.005332	2.597759166965261	not_mentioned		not_mentioned	correct	ok	not_mentioned	released	unavailable
Haiku 4.5	imcs21	test	10420126	symptom_177	10420126	0.005332	2.597759166965261	not_mentioned		not_mentioned	correct	ok	not_mentioned	released	unavailable
Haiku 4.5	imcs21	test	10420126	symptom_178	10420126	0.005332	2.597759166965261	not_mentioned		not_mentioned	correct	ok	not_mentioned	released	unavailable
Haiku 4.5	imcs21	test	10420126	symptom_179	10420126	0.005332	2.597759166965261	not_mentioned		not_mentioned	correct	ok	not_mentioned	released	unavailable
Haiku 4.5	imcs21	test	10420126	symptom_180	10420126	0.005332	2.597759166965261	not_mentioned		not_mentioned	correct	ok	not_mentioned	released	unavailable
Haiku 4.5	imcs21	test	10420126	symptom_181	10420126	0.005332	2.597759166965261	not_mentioned		not_mentioned	correct	ok	not_mentioned	released	unavailable
Haiku 4.5	imcs21	test	10420126	symptom_182	10420126	0.005332	2.597759166965261	not_mentioned		not_mentioned	correct	ok	not_mentioned	released	unavailable
Haiku 4.5	imcs21	test	10420126	symptom_183	10420126	0.005332	2.597759166965261	not_mentioned		not_mentioned	correct	ok	not_mentioned	released	unavailable
Haiku 4.5	imcs21	test	10420126	symptom_184	10420126	0.005332	2.597759166965261	not_mentioned		not_mentioned	correct	ok	not_mentioned	released	unavailable
Haiku 4.5	imcs21	test	10420126	symptom_185	10420126	0.005332	2.597759166965261	not_mentioned		not_mentioned	correct	ok	not_mentioned	released	unavailable
Haiku 4.5	imcs21	test	10420126	symptom_186	10420126	0.005332	2.597759166965261	not_mentioned		not_mentioned	correct	ok	not_mentioned	released	unavailable
Haiku 4.5	imcs21	test	10420126	symptom_187	10420126	0.005332	2.597759166965261	not_mentioned		not_mentioned	correct	ok	not_mentioned	released	unavailable
Haiku 4.5	imcs21	test	10420126	symptom_188	10420126	0.005332	2.597759166965261	not_mentioned		not_mentioned	correct	ok	not_mentioned	released	unavailable
Haiku 4.5	imcs21	test	10420126	symptom_189	10420126	0.005332	2.597759166965261	not_mentioned		not_mentioned	correct	ok	not_mentioned	released	unavailable
Haiku 4.5	imcs21	test	10420126	symptom_190	10420126	0.005332	2.597759166965261	not_mentioned		not_mentioned	correct	ok	not_mentioned	released	unavailable
Haiku 4.5	imcs21	test	10420126	symptom_191	10420126	0.005332	2.597759166965261	not_mentioned		not_mentioned	correct	ok	not_mentioned	released	unavailable
Haiku 4.5	imcs21	test	10420126	symptom_192	10420126	0.005332	2.597759166965261	not_mentioned		not_mentioned	correct	ok	not_mentioned	released	unavailable
Haiku 4.5	imcs21	test	10420126	symptom_193	10420126	0.005332	2.597759166965261	not_mentioned		not_mentioned	correct	ok	not_mentioned	released	unavailable
Haiku 4.5	imcs21	test	10420126	symptom_194	10420126	0.005332	2.597759166965261	not_mentioned		not_mentioned	correct	ok	not_mentioned	released	unavailable
Haiku 4.5	imcs21	test	10420126	symptom_195	10420126	0.005332	2.597759166965261	not_mentioned		not_mentioned	correct	ok	not_mentioned	released	unavailable
Haiku 4.5	imcs21	test	10420126	symptom_196	10420126	0.005332	2.597759166965261	not_mentioned		not_mentioned	correct	ok	not_mentioned	released	unavailable
Haiku 4.5	imcs21	test	10420126	symptom_197	10420126	0.005332	2.597759166965261	not_mentioned		not_mentioned	correct	ok	not_mentioned	released	unavailable
Haiku 4.5	imcs21	test	10420126	symptom_198	10420126	0.005332	2.597759166965261	not_mentioned		not_mentioned	correct	ok	not_mentioned	released	unavailable
Haiku 4.5	imcs21	test	10420126	symptom_199	10420126	0.005332	2.597759166965261	not_mentioned		not_mentioned	correct	ok	not_mentioned	released	unavailable
Haiku 4.5	imcs21	test	10420126	symptom_200	10420126	0.005332	2.597759166965261	not_mentioned		not_mentioned	correct	ok	not_mentioned	released	unavailable
Haiku 4.5	imcs21	test	10420126	symptom_201	10420126	0.005332	2.597759166965261	not_mentioned		not_mentioned	correct	ok	not_mentioned	released	unavailable
Haiku 4.5	imcs21	test	10420126	symptom_202	10420126	0.005332	2.597759166965261	not_mentioned		not_mentioned	correct	ok	not_mentioned	released	unavailable
Haiku 4.5	imcs21	test	10420126	symptom_203	10420126	0.005332	2.597759166965261	not_mentioned		not_mentioned	correct	ok	not_mentioned	released	unavailable
Haiku 4.5	imcs21	test	10420126	symptom_204	10420126	0.005332	2.597759166965261	not_mentioned		not_mentioned	correct	ok	not_mentioned	released	unavailable
Haiku 4.5	imcs21	test	10420126	symptom_205	10420126	0.005332	2.597759166965261	not_mentioned		not_mentioned	correct	ok	not_mentioned	released	unavailable
Haiku 4.5	imcs21	test	10420126	symptom_206	10420126	0.005332	2.597759166965261	not_mentioned		not_mentioned	correct	ok	not_mentioned	released	unavailable
Haiku 4.5	imcs21	test	10420126	symptom_207	10420126	0.005332	2.597759166965261	not_mentioned		not_mentioned	correct	ok	not_mentioned	released	unavailable
Haiku 4.5	imcs21	test	10420126	symptom_208	10420126	0.005332	2.597759166965261	not_mentioned		not_mentioned	correct	ok	not_mentioned	released	unavailable
Haiku 4.5	imcs21	test	10420126	symptom_209	10420126	0.005332	2.597759166965261	not_mentioned		not_mentioned	correct	ok	not_mentioned	released	unavailable
Haiku 4.5	imcs21	test	10420126	symptom_210	10420126	0.005332	2.597759166965261	not_mentioned		not_mentioned	correct	ok	not_mentioned	released	unavailable
Haiku 4.5	imcs21	test	10420126	symptom_211	10420126	0.005332	2.597759166965261	not_mentioned		not_mentioned	correct	ok	not_mentioned	released	unavailable
Haiku 4.5	imcs21	test	10420126	symptom_212	10420126	0.005332	2.597759166965261	not_mentioned		not_mentioned	correct	ok	not_mentioned	released	unavailable
Haiku 4.5	imcs21	test	10420126	symptom_213	10420126	0.005332	2.597759166965261	not_mentioned		not_mentioned	correct	ok	not_mentioned	released	unavailable
Haiku 4.5	imcs21	test	10420126	symptom_214	10420126	0.005332	2.597759166965261	not_mentioned		not_mentioned	correct	ok	not_mentioned	released	unavailable
Haiku 4.5	imcs21	test	10420126	symptom_215	10420126	0.005332	2.597759166965261	not_mentioned		not_mentioned	correct	ok	not_mentioned	released	unavailable
Haiku 4.5	imcs21	test	10420126	symptom_216	10420126	0.005332	2.597759166965261	not_mentioned		not_mentioned	correct	ok	not_mentioned	released	unavailable
Haiku 4.5	imcs21	test	10420126	symptom_217	10420126	0.005332	2.597759166965261	not_mentioned		not_mentioned	correct	ok	not_mentioned	released	unavailable
Haiku 4.5	imcs21	test	10420126	symptom_218	10420126	0.005332	2.597759166965261	not_mentioned		not_mentioned	correct	ok	not_mentioned	released	unavailable
Haiku 4.5	imcs21	test	10420126	symptom_219	10420126	0.005332	2.597759166965261	not_mentioned		not_mentioned	correct	ok	not_mentioned	released	unavailable
Haiku 4.5	imcs21	test	10420126	symptom_220	10420126	0.005332	2.597759166965261	not_mentioned		not_mentioned	correct	ok	not_mentioned	released	unavailable
Haiku 4.5	imcs21	test	10420126	symptom_221	10420126	0.005332	2.597759166965261	not_mentioned		not_mentioned	correct	ok	not_mentioned	released	unavailable
Haiku 4.5	imcs21	test	10420126	symptom_222	10420126	0.005332	2.597759166965261	not_mentioned		not_mentioned	correct	ok	not_mentioned	released	unavailable
Haiku 4.5	imcs21	test	10420126	symptom_223	10420126	0.005332	2.597759166965261	not_mentioned		not_mentioned	correct	ok	not_mentioned	released	unavailable
Haiku 4.5	imcs21	test	10420126	symptom_224	10420126	0.005332	2.597759166965261	not_mentioned		not_mentioned	correct	ok	not_mentioned	released	unavailable
Haiku 4.5	imcs21	test	10420126	symptom_225	10420126	0.005332	2.597759166965261	not_mentioned		not_mentioned	correct	ok	not_mentioned	released	unavailable
Haiku 4.5	imcs21	test	10420126	symptom_226	10420126	0.005332	2.597759166965261	not_mentioned		not_mentioned	correct	ok	not_mentioned	released	unavailable
Haiku 4.5	imcs21	test	10420126	symptom_227	10420126	0.005332	2.597759166965261	not_mentioned		not_mentioned	correct	ok	not_mentioned	released	unavailable
Haiku 4.5	imcs21	test	10420126	symptom_228	10420126	0.005332	2.597759166965261	not_mentioned		not_mentioned	correct	ok	not_mentioned	released	unavailable
Haiku 4.5	imcs21	test	10420126	symptom_229	10420126	0.005332	2.597759166965261	not_mentioned		not_mentioned	correct	ok	not_mentioned	released	unavailable
Haiku 4.5	imcs21	test	10420126	symptom_230	10420126	0.005332	2.597759166965261	not_mentioned		not_mentioned	correct	ok	not_mentioned	released	unavailable
Haiku 4.5	imcs21	test	10420126	symptom_231	10420126	0.005332	2.597759166965261	not_mentioned		not_mentioned	correct	ok	not_mentioned	released	unavailable
Haiku 4.5	imcs21	test	10420126	symptom_232	10420126	0.005332	2.597759166965261	not_mentioned		not_mentioned	correct	ok	not_mentioned	released	unavailable
Haiku 4.5	imcs21	test	10420126	symptom_233	10420126	0.005332	2.597759166965261	not_mentioned		not_mentioned	correct	ok	not_mentioned	released	unavailable
Haiku 4.5	imcs21	test	10420126	symptom_234	10420126	0.005332	2.597759166965261	not_mentioned		not_mentioned	correct	ok	not_mentioned	released	unavailable
Haiku 4.5	imcs21	test	10420126	symptom_235	10420126	0.005332	2.597759166965261	not_mentioned		not_mentioned	correct	ok	not_mentioned	released	unavailable
Haiku 4.5	imcs21	test	10420126	symptom_236	10420126	0.005332	2.597759166965261	not_mentioned		not_mentioned	correct	ok	not_mentioned	released	unavailable
Haiku 4.5	imcs21	test	10420126	symptom_237	10420126	0.005332	2.597759166965261	not_mentioned		not_mentioned	correct	ok	not_mentioned	released	unavailable
Haiku 4.5	imcs21	test	10420126	symptom_238	10420126	0.005332	2.597759166965261	not_mentioned		not_mentioned	correct	ok	not_mentioned	released	unavailable
Haiku 4.5	imcs21	test	10420126	symptom_239	10420126	0.005332	2.597759166965261	not_mentioned		not_mentioned	correct	ok	not_mentioned	released	unavailable
Haiku 4.5	imcs21	test	10420126	symptom_240	10420126	0.005332	2.597759166965261	not_mentioned		not_mentioned	correct	ok	not_mentioned	released	unavailable
Haiku 4.5	imcs21	test	10420126	symptom_241	10420126	0.005332	2.597759166965261	not_mentioned		not_mentioned	correct	ok	not_mentioned	released	unavailable
Haiku 4.5	imcs21	test	10420126	symptom_242	10420126	0.005332	2.597759166965261	not_mentioned		not_mentioned	correct	ok	not_mentioned	released	unavailable
Haiku 4.5	imcs21	test	10420126	symptom_243	10420126	0.005332	2.597759166965261	not_mentioned		not_mentioned	correct	ok	not_mentioned	released	unavailable
Haiku 4.5	imcs21	test	10420126	symptom_244	10420126	0.005332	2.597759166965261	not_mentioned		not_mentioned	correct	ok	not_mentioned	released	unavailable
Haiku 4.5	imcs21	test	10420126	symptom_245	10420126	0.005332	2.597759166965261	not_mentioned		not_mentioned	correct	ok	not_mentioned	released	unavailable
Haiku 4.5	imcs21	test	10420126	symptom_246	10420126	0.005332	2.597759166965261	not_mentioned		not_mentioned	correct	ok	not_mentioned	released	unavailable
Haiku 4.5	imcs21	test	10420126	symptom_247	10420126	0.005332	2.597759166965261	not_mentioned		not_mentioned	correct	ok	not_mentioned	released	unavailable
Haiku 4.5	imcs21	test	10420126	symptom_248	10420126	0.005332	2.597759166965261	not_mentioned		not_mentioned	correct	ok	not_mentioned	released	unavailable
Haiku 4.5	imcs21	test	10420126	symptom_249	10420126	0.005332	2.597759166965261	not_mentioned		not_mentioned	correct	ok	not_mentioned	released	unavailable
Haiku 4.5	imcs21	test	10420126	symptom_250	10420126	0.005332	2.597759166965261	not_mentioned		not_mentioned	correct	ok	not_mentioned	released	unavailable
Haiku 4.5	imcs21	test	10420126	symptom_251	10420126	0.005332	2.597759166965261	not_mentioned		not_mentioned	correct	ok	not_mentioned	released	unavailable
Haiku 4.5	imcs21	test	10420126	symptom_252	10420126	0.005332	2.597759166965261	not_mentioned		not_mentioned	correct	ok	not_mentioned	released	unavailable
Haiku 4.5	imcs21	test	10420126	symptom_253	10420126	0.005332	2.597759166965261	not_mentioned		not_mentioned	correct	ok	not_mentioned	released	unavailable
Haiku 4.5	imcs21	test	10420126	symptom_254	10420126	0.005332	2.597759166965261	not_mentioned		not_mentioned	correct	ok	not_mentioned	released	unavailable
Haiku 4.5	imcs21	test	10420126	symptom_255	10420126	0.005332	2.597759166965261	not_mentioned		not_mentioned	correct	ok	not_mentioned	released	unavailable
Haiku 4.5	imcs21	test	10420126	symptom_256	10420126	0.005332	2.597759166965261	not_mentioned		not_mentioned	correct	ok	not_mentioned	released	unavailable
Haiku 4.5	imcs21	test	10420126	symptom_257	10420126	0.005332	2.597759166965261	not_mentioned		not_mentioned	correct	ok	not_mentioned	released	unavailable
Haiku 4.5	imcs21	test	10420126	symptom_258	10420126	0.005332	2.597759166965261	not_mentioned		not_mentioned	correct	ok	not_mentioned	released	unavailable
Haiku 4.5	imcs21	test	10420126	symptom_259	10420126	0.005332	2.597759166965261	not_mentioned		not_mentioned	correct	ok	not_mentioned	released	unavailable
Haiku 4.5	imcs21	test	10420126	symptom_260	10420126	0.005332	2.597759166965261	not_mentioned		not_mentioned	correct	ok	not_mentioned	released	unavailable
Haiku 4.5	imcs21	test	10420126	symptom_261	10420126	0.005332	2.597759166965261	not_mentioned		not_mentioned	correct	ok	not_mentioned	released	unavailable
Haiku 4.5	imcs21	test	10420126	symptom_262	10420126	0.005332	2.597759166965261	not_mentioned		not_mentioned	correct	ok	not_mentioned	released	unavailable
Haiku 4.5	imcs21	test	10420126	symptom_263	10420126	0.005332	2.597759166965261	not_mentioned		not_mentioned	correct	ok	not_mentioned	released	unavailable
Haiku 4.5	imcs21	test	10420126	symptom_264	10420126	0.005332	2.597759166965261	not_mentioned		not_mentioned	correct	ok	not_mentioned	released	unavailable
Haiku 4.5	imcs21	test	10420126	symptom_265	10420126	0.005332	2.597759166965261	not_mentioned		not_mentioned	correct	ok	not_mentioned	released	unavailable
Haiku 4.5	imcs21	test	10420126	symptom_266	10420126	0.005332	2.597759166965261	not_mentioned		not_mentioned	correct	ok	not_mentioned	released	unavailable
Haiku 4.5	imcs21	test	10420126	symptom_267	10420126	0.005332	2.597759166965261	not_mentioned		not_mentioned	correct	ok	not_mentioned	released	unavailable
Haiku 4.5	imcs21	test	10420126	symptom_268	10420126	0.005332	2.597759166965261	not_mentioned		not_mentioned	correct	ok	not_mentioned	released	unavailable
Haiku 4.5	imcs21	test	10420126	symptom_269	10420126	0.005332	2.597759166965261	not_mentioned		not_mentioned	correct	ok	not_mentioned	released	unavailable
Haiku 4.5	imcs21	test	10420126	symptom_270	10420126	0.005332	2.597759166965261	not_mentioned		not_mentioned	correct	ok	not_mentioned	released	unavailable
Haiku 4.5	imcs21	test	10420126	symptom_271	10420126	0.005332	2.597759166965261	not_mentioned		not_mentioned	correct	ok	not_mentioned	released	unavailable
Haiku 4.5	imcs21	test	10420126	symptom_272	10420126	0.005332	2.597759166965261	not_mentioned		not_mentioned	correct	ok	not_mentioned	released	unavailable
Haiku 4.5	imcs21	test	10420126	symptom_273	10420126	0.005332	2.597759166965261	not_mentioned		not_mentioned	correct	ok	not_mentioned	released	unavailable
Haiku 4.5	imcs21	test	10420126	symptom_274	10420126	0.005332	2.597759166965261	not_mentioned		not_mentioned	correct	ok	not_mentioned	released	unavailable
Haiku 4.5	imcs21	test	10420126	symptom_275	10420126	0.005332	2.597759166965261	not_mentioned		not_mentioned	correct	ok	not_mentioned	released	unavailable
Haiku 4.5	imcs21	test	10420126	symptom_276	10420126	0.005332	2.597759166965261	not_mentioned		not_mentioned	correct	ok	not_mentioned	released	unavailable
Haiku 4.5	imcs21	test	10420126	symptom_277	10420126	0.005332	2.597759166965261	not_mentioned		not_mentioned	correct	ok	not_mentioned	released	unavailable
Haiku 4.5	imcs21	test	10420126	symptom_278	10420126	0.005332	2.597759166965261	not_mentioned		not_mentioned	correct	ok	not_mentioned	released	unavailable
Haiku 4.5	imcs21	test	10420126	symptom_279	10420126	0.005332	2.597759166965261	not_mentioned		not_mentioned	correct	ok	not_mentioned	released	unavailable
Haiku 4.5	imcs21	test	10420126	symptom_280	10420126	0.005332	2.597759166965261	not_mentioned		not_mentioned	correct	ok	not_mentioned	released	unavailable
Haiku 4.5	imcs21	test	10420126	symptom_281	10420126	0.005332	2.597759166965261	not_mentioned		not_mentioned	correct	ok	not_mentioned	released	unavailable
Haiku 4.5	imcs21	test	10420126	symptom_282	10420126	0.005332	2.597759166965261	not_mentioned		not_mentioned	correct	ok	not_mentioned	released	unavailable
Haiku 4.5	imcs21	test	10420126	symptom_283	10420126	0.005332	2.597759166965261	not_mentioned		not_mentioned	correct	ok	not_mentioned	released	unavailable
Haiku 4.5	imcs21	test	10420126	symptom_284	10420126	0.005332	2.597759166965261	not_mentioned		not_mentioned	correct	ok	not_mentioned	released	unavailable
Haiku 4.5	imcs21	test	10420126	symptom_285	10420126	0.005332	2.597759166965261	not_mentioned		not_mentioned	correct	ok	not_mentioned	released	unavailable
Haiku 4.5	imcs21	test	10420126	symptom_286	10420126	0.005332	2.597759166965261	not_mentioned		not_mentioned	correct	ok	not_mentioned	released	unavailable
Haiku 4.5	imcs21	test	10420126	symptom_287	10420126	0.005332	2.597759166965261	not_mentioned		not_mentioned	correct	ok	not_mentioned	released	unavailable
Haiku 4.5	imcs21	test	10420126	symptom_288	10420126	0.005332	2.597759166965261	not_mentioned		not_mentioned	correct	ok	not_mentioned	released	unavailable
Haiku 4.5	imcs21	test	10420126	symptom_289	10420126	0.005332	2.597759166965261	not_mentioned		not_mentioned	correct	ok	not_mentioned	released	unavailable
Haiku 4.5	imcs21	test	10420126	symptom_290	10420126	0.005332	2.597759166965261	not_mentioned		not_mentioned	correct	ok	not_mentioned	released	unavailable
Haiku 4.5	imcs21	test	10420126	symptom_291	10420126	0.005332	2.597759166965261	not_mentioned		not_mentioned	correct	ok	not_mentioned	released	unavailable
Haiku 4.5	imcs21	test	10420126	symptom_292	10420126	0.005332	2.597759166965261	not_mentioned		not_mentioned	correct	ok	not_mentioned	released	unavailable
Haiku 4.5	imcs21	test	10420126	symptom_293	10420126	0.005332	2.597759166965261	not_mentioned		not_mentioned	correct	ok	not_mentioned	released	unavailable
Haiku 4.5	imcs21	test	10420126	symptom_294	10420126	0.005332	2.597759166965261	not_mentioned		not_mentioned	correct	ok	not_mentioned	released	unavailable
Haiku 4.5	imcs21	test	10420126	symptom_295	10420126	0.005332	2.597759166965261	not_mentioned		not_mentioned	correct	ok	not_mentioned	released	unavailable
Haiku 4.5	imcs21	test	10420126	symptom_296	10420126	0.005332	2.597759166965261	not_mentioned		not_mentioned	correct	ok	not_mentioned	released	unavailable
Haiku 4.5	imcs21	test	10420126	symptom_297	10420126	0.005332	2.597759166965261	not_mentioned		not_mentioned	correct	ok	not_mentioned	released	unavailable
Haiku 4.5	imcs21	test	10420126	symptom_298	10420126	0.005332	2.597759166965261	not_mentioned		not_mentioned	correct	ok	not_mentioned	released	unavailable
Haiku 4.5	imcs21	test	10420126	symptom_299	10420126	0.005332	2.597759166965261	not_mentioned		not_mentioned	correct	ok	not_mentioned	released	unavailable
Haiku 4.5	imcs21	test	10420126	symptom_300	10420126	0.005332	2.597759166965261	not_mentioned		not_mentioned	correct	ok	not_mentioned	released	unavailable
Haiku 4.5	imcs21	test	10420126	symptom_301	10420126	0.005332	2.597759166965261	not_mentioned		not_mentioned	correct	ok	not_mentioned	released	unavailable
Haiku 4.5	imcs21	test	10420126	symptom_302	10420126	0.005332	2.597759166965261	not_mentioned		not_mentioned	correct	ok	not_mentioned	released	unavailable
Haiku 4.5	imcs21	test	10420126	symptom_303	10420126	0.005332	2.597759166965261	not_mentioned		not_mentioned	correct	ok	not_mentioned	released	unavailable
Haiku 4.5	imcs21	test	10420126	symptom_304	10420126	0.005332	2.597759166965261	not_mentioned		not_mentioned	correct	ok	not_mentioned	released	unavailable
Haiku 4.5	imcs21	test	10420126	symptom_305	10420126	0.005332	2.597759166965261	not_mentioned		not_mentioned	correct	ok	not_mentioned	released	unavailable
Haiku 4.5	imcs21	test	10420126	symptom_306	10420126	0.005332	2.597759166965261	not_mentioned		not_mentioned	correct	ok	not_mentioned	released	unavailable
Haiku 4.5	imcs21	test	10420126	symptom_307	10420126	0.005332	2.597759166965261	not_mentioned		not_mentioned	correct	ok	not_mentioned	released	unavailable
Haiku 4.5	imcs21	test	10420126	symptom_308	10420126	0.005332	2.597759166965261	not_mentioned		not_mentioned	correct	ok	not_mentioned	released	unavailable
Haiku 4.5	imcs21	test	10420126	symptom_309	10420126	0.005332	2.597759166965261	not_mentioned		not_mentioned	correct	ok	not_mentioned	released	unavailable
Haiku 4.5	imcs21	test	10420126	symptom_310	10420126	0.005332	2.597759166965261	not_mentioned		not_mentioned	correct	ok	not_mentioned	released	unavailable
Haiku 4.5	imcs21	test	10420126	symptom_311	10420126	0.005332	2.597759166965261	not_mentioned		not_mentioned	correct	ok	not_mentioned	released	unavailable
Haiku 4.5	imcs21	test	10420126	symptom_312	10420126	0.005332	2.597759166965261	not_mentioned		not_mentioned	correct	ok	not_mentioned	released	unavailable
Haiku 4.5	imcs21	test	10420126	symptom_313	10420126	0.005332	2.597759166965261	not_mentioned		not_mentioned	correct	ok	not_mentioned	released	unavailable
Haiku 4.5	imcs21	test	10420126	symptom_314	10420126	0.005332	2.597759166965261	not_mentioned		not_mentioned	correct	ok	not_mentioned	released	unavailable
Haiku 4.5	imcs21	test	10420126	symptom_315	10420126	0.005332	2.597759166965261	not_mentioned		not_mentioned	correct	ok	not_mentioned	released	unavailable
Haiku 4.5	imcs21	test	10420126	symptom_316	10420126	0.005332	2.597759166965261	not_mentioned		not_mentioned	correct	ok	not_mentioned	released	unavailable
Haiku 4.5	imcs21	test	10420126	symptom_317	10420126	0.005332	2.597759166965261	not_mentioned		not_mentioned	correct	ok	not_mentioned	released	unavailable
Haiku 4.5	imcs21	test	10420126	symptom_318	10420126	0.005332	2.597759166965261	not_mentioned		not_mentioned	correct	ok	not_mentioned	released	unavailable
Haiku 4.5	imcs21	test	10420126	symptom_319	10420126	0.005332	2.597759166965261	not_mentioned		not_mentioned	correct	ok	not_mentioned	released	unavailable
Haiku 4.5	imcs21	test	10420126	symptom_320	10420126	0.005332	2.597759166965261	not_mentioned		not_mentioned	correct	ok	not_mentioned	released	unavailable
Haiku 4.5	imcs21	test	10420126	symptom_321	10420126	0.005332	2.597759166965261	not_mentioned		not_mentioned	correct	ok	not_mentioned	released	unavailable
Haiku 4.5	imcs21	test	10420126	symptom_322	10420126	0.005332	2.597759166965261	positive	0.8	not_mentioned	incorrect	ok	not_mentioned	released	reported_percentage
Haiku 4.5	imcs21	test	10420126	symptom_323	10420126	0.005332	2.597759166965261	not_mentioned		not_mentioned	correct	ok	not_mentioned	released	unavailable
Haiku 4.5	imcs21	test	10420126	symptom_324	10420126	0.005332	2.597759166965261	not_mentioned		not_mentioned	correct	ok	not_mentioned	released	unavailable
Haiku 4.5	imcs21	test	10420126	symptom_325	10420126	0.005332	2.597759166965261	not_mentioned		not_mentioned	correct	ok	not_mentioned	released	unavailable
Haiku 4.5	imcs21	test	10420126	symptom_326	10420126	0.005332	2.597759166965261	not_mentioned		not_mentioned	correct	ok	not_mentioned	released	unavailable
Haiku 4.5	imcs21	test	10420126	symptom_327	10420126	0.005332	2.597759166965261	not_mentioned		not_mentioned	correct	ok	not_mentioned	released	unavailable
Haiku 4.5	imcs21	test	10420126	symptom_328	10420126	0.005332	2.597759166965261	not_mentioned		not_mentioned	correct	ok	not_mentioned	released	unavailable
Haiku 4.5	imcs21	test	10420126	symptom_329	10420126	0.005332	2.597759166965261	not_mentioned		not_mentioned	correct	ok	not_mentioned	released	unavailable
Haiku 4.5	imcs21	test	10420126	symptom_330	10420126	0.005332	2.597759166965261	not_mentioned		not_mentioned	correct	ok	not_mentioned	released	unavailable
Haiku 4.5	imcs21	test	10420459	symptom_000	10420459	0.004371	1.5028923749923706	positive	0.95	positive	correct	ok	positive	released	reported_percentage
Haiku 4.5	imcs21	test	10420459	symptom_001	10420459	0.004371	1.5028923749923706	negative	0.9	negative	correct	ok	negative	released	reported_percentage
Haiku 4.5	imcs21	test	10420459	symptom_002	10420459	0.004371	1.5028923749923706	not_mentioned		positive	incorrect	ok	positive	released	unavailable
Haiku 4.5	imcs21	test	10420459	symptom_003	10420459	0.004371	1.5028923749923706	not_mentioned		not_mentioned	correct	ok	not_mentioned	released	unavailable
Haiku 4.5	imcs21	test	10420459	symptom_004	10420459	0.004371	1.5028923749923706	not_mentioned		not_mentioned	correct	ok	not_mentioned	released	unavailable
Haiku 4.5	imcs21	test	10420459	symptom_005	10420459	0.004371	1.5028923749923706	not_mentioned		not_mentioned	correct	ok	not_mentioned	released	unavailable
Haiku 4.5	imcs21	test	10420459	symptom_006	10420459	0.004371	1.5028923749923706	not_mentioned		not_mentioned	correct	ok	not_mentioned	released	unavailable
Haiku 4.5	imcs21	test	10420459	symptom_007	10420459	0.004371	1.5028923749923706	not_mentioned		not_mentioned	correct	ok	not_mentioned	released	unavailable
Haiku 4.5	imcs21	test	10420459	symptom_008	10420459	0.004371	1.5028923749923706	not_mentioned		not_mentioned	correct	ok	not_mentioned	released	unavailable
Haiku 4.5	imcs21	test	10420459	symptom_009	10420459	0.004371	1.5028923749923706	not_mentioned		not_mentioned	correct	ok	not_mentioned	released	unavailable
Haiku 4.5	imcs21	test	10420459	symptom_010	10420459	0.004371	1.5028923749923706	not_mentioned		not_mentioned	correct	ok	not_mentioned	released	unavailable
Haiku 4.5	imcs21	test	10420459	symptom_011	10420459	0.004371	1.5028923749923706	not_mentioned		not_mentioned	correct	ok	not_mentioned	released	unavailable
Haiku 4.5	imcs21	test	10420459	symptom_012	10420459	0.004371	1.5028923749923706	uncertain	0.7	uncertain	correct	ok	uncertain	released	reported_percentage
Haiku 4.5	imcs21	test	10420459	symptom_013	10420459	0.004371	1.5028923749923706	positive	0.95	positive	correct	ok	positive	released	reported_percentage
Haiku 4.5	imcs21	test	10420459	symptom_014	10420459	0.004371	1.5028923749923706	not_mentioned		not_mentioned	correct	ok	not_mentioned	released	unavailable
Haiku 4.5	imcs21	test	10420459	symptom_015	10420459	0.004371	1.5028923749923706	not_mentioned		not_mentioned	correct	ok	not_mentioned	released	unavailable
Haiku 4.5	imcs21	test	10420459	symptom_016	10420459	0.004371	1.5028923749923706	not_mentioned		not_mentioned	correct	ok	not_mentioned	released	unavailable
Haiku 4.5	imcs21	test	10420459	symptom_017	10420459	0.004371	1.5028923749923706	not_mentioned		not_mentioned	correct	ok	not_mentioned	released	unavailable
Haiku 4.5	imcs21	test	10420459	symptom_018	10420459	0.004371	1.5028923749923706	not_mentioned		not_mentioned	correct	ok	not_mentioned	released	unavailable
Haiku 4.5	imcs21	test	10420459	symptom_019	10420459	0.004371	1.5028923749923706	not_mentioned		not_mentioned	correct	ok	not_mentioned	released	unavailable
Haiku 4.5	imcs21	test	10420459	symptom_020	10420459	0.004371	1.5028923749923706	not_mentioned		not_mentioned	correct	ok	not_mentioned	released	unavailable
Haiku 4.5	imcs21	test	10420459	symptom_021	10420459	0.004371	1.5028923749923706	not_mentioned		not_mentioned	correct	ok	not_mentioned	released	unavailable
Haiku 4.5	imcs21	test	10420459	symptom_022	10420459	0.004371	1.5028923749923706	not_mentioned		not_mentioned	correct	ok	not_mentioned	released	unavailable
Haiku 4.5	imcs21	test	10420459	symptom_023	10420459	0.004371	1.5028923749923706	not_mentioned		not_mentioned	correct	ok	not_mentioned	released	unavailable
Haiku 4.5	imcs21	test	10420459	symptom_024	10420459	0.004371	1.5028923749923706	not_mentioned		not_mentioned	correct	ok	not_mentioned	released	unavailable
Haiku 4.5	imcs21	test	10420459	symptom_025	10420459	0.004371	1.5028923749923706	not_mentioned		not_mentioned	correct	ok	not_mentioned	released	unavailable
Haiku 4.5	imcs21	test	10420459	symptom_026	10420459	0.004371	1.5028923749923706	not_mentioned		not_mentioned	correct	ok	not_mentioned	released	unavailable
Haiku 4.5	imcs21	test	10420459	symptom_027	10420459	0.004371	1.5028923749923706	not_mentioned		not_mentioned	correct	ok	not_mentioned	released	unavailable
Haiku 4.5	imcs21	test	10420459	symptom_028	10420459	0.004371	1.5028923749923706	not_mentioned		not_mentioned	correct	ok	not_mentioned	released	unavailable
Haiku 4.5	imcs21	test	10420459	symptom_029	10420459	0.004371	1.5028923749923706	not_mentioned		not_mentioned	correct	ok	not_mentioned	released	unavailable
Haiku 4.5	imcs21	test	10420459	symptom_030	10420459	0.004371	1.5028923749923706	not_mentioned		not_mentioned	correct	ok	not_mentioned	released	unavailable
Haiku 4.5	imcs21	test	10420459	symptom_031	10420459	0.004371	1.5028923749923706	not_mentioned		not_mentioned	correct	ok	not_mentioned	released	unavailable
Haiku 4.5	imcs21	test	10420459	symptom_032	10420459	0.004371	1.5028923749923706	not_mentioned		not_mentioned	correct	ok	not_mentioned	released	unavailable
Haiku 4.5	imcs21	test	10420459	symptom_033	10420459	0.004371	1.5028923749923706	not_mentioned		not_mentioned	correct	ok	not_mentioned	released	unavailable
Haiku 4.5	imcs21	test	10420459	symptom_034	10420459	0.004371	1.5028923749923706	not_mentioned		not_mentioned	correct	ok	not_mentioned	released	unavailable
Haiku 4.5	imcs21	test	10420459	symptom_035	10420459	0.004371	1.5028923749923706	not_mentioned		not_mentioned	correct	ok	not_mentioned	released	unavailable
Haiku 4.5	imcs21	test	10420459	symptom_036	10420459	0.004371	1.5028923749923706	uncertain	0.65	positive	incorrect	ok	positive	released	reported_percentage
Haiku 4.5	imcs21	test	10420459	symptom_037	10420459	0.004371	1.5028923749923706	not_mentioned		not_mentioned	correct	ok	not_mentioned	released	unavailable
Haiku 4.5	imcs21	test	10420459	symptom_038	10420459	0.004371	1.5028923749923706	not_mentioned		not_mentioned	correct	ok	not_mentioned	released	unavailable
Haiku 4.5	imcs21	test	10420459	symptom_039	10420459	0.004371	1.5028923749923706	not_mentioned		not_mentioned	correct	ok	not_mentioned	released	unavailable
Haiku 4.5	imcs21	test	10420459	symptom_040	10420459	0.004371	1.5028923749923706	not_mentioned		not_mentioned	correct	ok	not_mentioned	released	unavailable
Haiku 4.5	imcs21	test	10420459	symptom_041	10420459	0.004371	1.5028923749923706	not_mentioned		not_mentioned	correct	ok	not_mentioned	released	unavailable
Haiku 4.5	imcs21	test	10420459	symptom_042	10420459	0.004371	1.5028923749923706	positive	0.8	positive	correct	ok	positive	released	reported_percentage
Haiku 4.5	imcs21	test	10420459	symptom_043	10420459	0.004371	1.5028923749923706	not_mentioned		not_mentioned	correct	ok	not_mentioned	released	unavailable
Haiku 4.5	imcs21	test	10420459	symptom_044	10420459	0.004371	1.5028923749923706	not_mentioned		not_mentioned	correct	ok	not_mentioned	released	unavailable
Haiku 4.5	imcs21	test	10420459	symptom_045	10420459	0.004371	1.5028923749923706	not_mentioned		not_mentioned	correct	ok	not_mentioned	released	unavailable
Haiku 4.5	imcs21	test	10420459	symptom_046	10420459	0.004371	1.5028923749923706	not_mentioned		not_mentioned	correct	ok	not_mentioned	released	unavailable
Haiku 4.5	imcs21	test	10420459	symptom_047	10420459	0.004371	1.5028923749923706	not_mentioned		not_mentioned	correct	ok	not_mentioned	released	unavailable
Haiku 4.5	imcs21	test	10420459	symptom_048	10420459	0.004371	1.5028923749923706	not_mentioned		not_mentioned	correct	ok	not_mentioned	released	unavailable
Haiku 4.5	imcs21	test	10420459	symptom_049	10420459	0.004371	1.5028923749923706	not_mentioned		not_mentioned	correct	ok	not_mentioned	released	unavailable
Haiku 4.5	imcs21	test	10420459	symptom_050	10420459	0.004371	1.5028923749923706	not_mentioned		not_mentioned	correct	ok	not_mentioned	released	unavailable
Haiku 4.5	imcs21	test	10420459	symptom_051	10420459	0.004371	1.5028923749923706	not_mentioned		not_mentioned	correct	ok	not_mentioned	released	unavailable
Haiku 4.5	imcs21	test	10420459	symptom_052	10420459	0.004371	1.5028923749923706	not_mentioned		not_mentioned	correct	ok	not_mentioned	released	unavailable
Haiku 4.5	imcs21	test	10420459	symptom_053	10420459	0.004371	1.5028923749923706	not_mentioned		not_mentioned	correct	ok	not_mentioned	released	unavailable
Haiku 4.5	imcs21	test	10420459	symptom_054	10420459	0.004371	1.5028923749923706	not_mentioned		not_mentioned	correct	ok	not_mentioned	released	unavailable
Haiku 4.5	imcs21	test	10420459	symptom_055	10420459	0.004371	1.5028923749923706	not_mentioned		not_mentioned	correct	ok	not_mentioned	released	unavailable
Haiku 4.5	imcs21	test	10420459	symptom_056	10420459	0.004371	1.5028923749923706	not_mentioned		not_mentioned	correct	ok	not_mentioned	released	unavailable
Haiku 4.5	imcs21	test	10420459	symptom_057	10420459	0.004371	1.5028923749923706	not_mentioned		not_mentioned	correct	ok	not_mentioned	released	unavailable
Haiku 4.5	imcs21	test	10420459	symptom_058	10420459	0.004371	1.5028923749923706	not_mentioned		not_mentioned	correct	ok	not_mentioned	released	unavailable
Haiku 4.5	imcs21	test	10420459	symptom_059	10420459	0.004371	1.5028923749923706	not_mentioned		not_mentioned	correct	ok	not_mentioned	released	unavailable
Haiku 4.5	imcs21	test	10420459	symptom_060	10420459	0.004371	1.5028923749923706	not_mentioned		not_mentioned	correct	ok	not_mentioned	released	unavailable
Haiku 4.5	imcs21	test	10420459	symptom_061	10420459	0.004371	1.5028923749923706	not_mentioned		not_mentioned	correct	ok	not_mentioned	released	unavailable
Haiku 4.5	imcs21	test	10420459	symptom_062	10420459	0.004371	1.5028923749923706	not_mentioned		not_mentioned	correct	ok	not_mentioned	released	unavailable
Haiku 4.5	imcs21	test	10420459	symptom_063	10420459	0.004371	1.5028923749923706	not_mentioned		not_mentioned	correct	ok	not_mentioned	released	unavailable
Haiku 4.5	imcs21	test	10420459	symptom_064	10420459	0.004371	1.5028923749923706	not_mentioned		not_mentioned	correct	ok	not_mentioned	released	unavailable
Haiku 4.5	imcs21	test	10420459	symptom_065	10420459	0.004371	1.5028923749923706	not_mentioned		not_mentioned	correct	ok	not_mentioned	released	unavailable
Haiku 4.5	imcs21	test	10420459	symptom_066	10420459	0.004371	1.5028923749923706	not_mentioned		not_mentioned	correct	ok	not_mentioned	released	unavailable
Haiku 4.5	imcs21	test	10420459	symptom_067	10420459	0.004371	1.5028923749923706	not_mentioned		not_mentioned	correct	ok	not_mentioned	released	unavailable
Haiku 4.5	imcs21	test	10420459	symptom_068	10420459	0.004371	1.5028923749923706	not_mentioned		not_mentioned	correct	ok	not_mentioned	released	unavailable
Haiku 4.5	imcs21	test	10420459	symptom_069	10420459	0.004371	1.5028923749923706	not_mentioned		not_mentioned	correct	ok	not_mentioned	released	unavailable
Haiku 4.5	imcs21	test	10420459	symptom_070	10420459	0.004371	1.5028923749923706	not_mentioned		not_mentioned	correct	ok	not_mentioned	released	unavailable
Haiku 4.5	imcs21	test	10420459	symptom_071	10420459	0.004371	1.5028923749923706	not_mentioned		not_mentioned	correct	ok	not_mentioned	released	unavailable
Haiku 4.5	imcs21	test	10420459	symptom_072	10420459	0.004371	1.5028923749923706	not_mentioned		not_mentioned	correct	ok	not_mentioned	released	unavailable
Haiku 4.5	imcs21	test	10420459	symptom_073	10420459	0.004371	1.5028923749923706	not_mentioned		not_mentioned	correct	ok	not_mentioned	released	unavailable
Haiku 4.5	imcs21	test	10420459	symptom_074	10420459	0.004371	1.5028923749923706	not_mentioned		not_mentioned	correct	ok	not_mentioned	released	unavailable
Haiku 4.5	imcs21	test	10420459	symptom_075	10420459	0.004371	1.5028923749923706	not_mentioned		not_mentioned	correct	ok	not_mentioned	released	unavailable
Haiku 4.5	imcs21	test	10420459	symptom_076	10420459	0.004371	1.5028923749923706	not_mentioned		not_mentioned	correct	ok	not_mentioned	released	unavailable
Haiku 4.5	imcs21	test	10420459	symptom_077	10420459	0.004371	1.5028923749923706	not_mentioned		not_mentioned	correct	ok	not_mentioned	released	unavailable
Haiku 4.5	imcs21	test	10420459	symptom_078	10420459	0.004371	1.5028923749923706	not_mentioned		positive	incorrect	ok	positive	released	unavailable
Haiku 4.5	imcs21	test	10420459	symptom_079	10420459	0.004371	1.5028923749923706	not_mentioned		not_mentioned	correct	ok	not_mentioned	released	unavailable
Haiku 4.5	imcs21	test	10420459	symptom_080	10420459	0.004371	1.5028923749923706	not_mentioned		not_mentioned	correct	ok	not_mentioned	released	unavailable
Haiku 4.5	imcs21	test	10420459	symptom_081	10420459	0.004371	1.5028923749923706	not_mentioned		not_mentioned	correct	ok	not_mentioned	released	unavailable
Haiku 4.5	imcs21	test	10420459	symptom_082	10420459	0.004371	1.5028923749923706	not_mentioned		not_mentioned	correct	ok	not_mentioned	released	unavailable
Haiku 4.5	imcs21	test	10420459	symptom_083	10420459	0.004371	1.5028923749923706	not_mentioned		not_mentioned	correct	ok	not_mentioned	released	unavailable
Haiku 4.5	imcs21	test	10420459	symptom_084	10420459	0.004371	1.5028923749923706	not_mentioned		not_mentioned	correct	ok	not_mentioned	released	unavailable
Haiku 4.5	imcs21	test	10420459	symptom_085	10420459	0.004371	1.5028923749923706	not_mentioned		not_mentioned	correct	ok	not_mentioned	released	unavailable
Haiku 4.5	imcs21	test	10420459	symptom_086	10420459	0.004371	1.5028923749923706	not_mentioned		not_mentioned	correct	ok	not_mentioned	released	unavailable
Haiku 4.5	imcs21	test	10420459	symptom_087	10420459	0.004371	1.5028923749923706	not_mentioned		not_mentioned	correct	ok	not_mentioned	released	unavailable
Haiku 4.5	imcs21	test	10420459	symptom_088	10420459	0.004371	1.5028923749923706	not_mentioned		not_mentioned	correct	ok	not_mentioned	released	unavailable
Haiku 4.5	imcs21	test	10420459	symptom_089	10420459	0.004371	1.5028923749923706	not_mentioned		not_mentioned	correct	ok	not_mentioned	released	unavailable
Haiku 4.5	imcs21	test	10420459	symptom_090	10420459	0.004371	1.5028923749923706	not_mentioned		not_mentioned	correct	ok	not_mentioned	released	unavailable
Haiku 4.5	imcs21	test	10420459	symptom_091	10420459	0.004371	1.5028923749923706	not_mentioned		not_mentioned	correct	ok	not_mentioned	released	unavailable
Haiku 4.5	imcs21	test	10420459	symptom_092	10420459	0.004371	1.5028923749923706	not_mentioned		not_mentioned	correct	ok	not_mentioned	released	unavailable
Haiku 4.5	imcs21	test	10420459	symptom_093	10420459	0.004371	1.5028923749923706	not_mentioned		not_mentioned	correct	ok	not_mentioned	released	unavailable
Haiku 4.5	imcs21	test	10420459	symptom_094	10420459	0.004371	1.5028923749923706	not_mentioned		not_mentioned	correct	ok	not_mentioned	released	unavailable
Haiku 4.5	imcs21	test	10420459	symptom_095	10420459	0.004371	1.5028923749923706	not_mentioned		not_mentioned	correct	ok	not_mentioned	released	unavailable
Haiku 4.5	imcs21	test	10420459	symptom_096	10420459	0.004371	1.5028923749923706	not_mentioned		not_mentioned	correct	ok	not_mentioned	released	unavailable
Haiku 4.5	imcs21	test	10420459	symptom_097	10420459	0.004371	1.5028923749923706	not_mentioned		not_mentioned	correct	ok	not_mentioned	released	unavailable
Haiku 4.5	imcs21	test	10420459	symptom_098	10420459	0.004371	1.5028923749923706	not_mentioned		not_mentioned	correct	ok	not_mentioned	released	unavailable
Haiku 4.5	imcs21	test	10420459	symptom_099	10420459	0.004371	1.5028923749923706	not_mentioned		not_mentioned	correct	ok	not_mentioned	released	unavailable
Haiku 4.5	imcs21	test	10420459	symptom_100	10420459	0.004371	1.5028923749923706	not_mentioned		not_mentioned	correct	ok	not_mentioned	released	unavailable
Haiku 4.5	imcs21	test	10420459	symptom_101	10420459	0.004371	1.5028923749923706	not_mentioned		not_mentioned	correct	ok	not_mentioned	released	unavailable
Haiku 4.5	imcs21	test	10420459	symptom_102	10420459	0.004371	1.5028923749923706	not_mentioned		not_mentioned	correct	ok	not_mentioned	released	unavailable
Haiku 4.5	imcs21	test	10420459	symptom_103	10420459	0.004371	1.5028923749923706	not_mentioned		not_mentioned	correct	ok	not_mentioned	released	unavailable
Haiku 4.5	imcs21	test	10420459	symptom_104	10420459	0.004371	1.5028923749923706	not_mentioned		not_mentioned	correct	ok	not_mentioned	released	unavailable
Haiku 4.5	imcs21	test	10420459	symptom_105	10420459	0.004371	1.5028923749923706	not_mentioned		not_mentioned	correct	ok	not_mentioned	released	unavailable
Haiku 4.5	imcs21	test	10420459	symptom_106	10420459	0.004371	1.5028923749923706	not_mentioned		not_mentioned	correct	ok	not_mentioned	released	unavailable
Haiku 4.5	imcs21	test	10420459	symptom_107	10420459	0.004371	1.5028923749923706	not_mentioned		not_mentioned	correct	ok	not_mentioned	released	unavailable
Haiku 4.5	imcs21	test	10420459	symptom_108	10420459	0.004371	1.5028923749923706	not_mentioned		not_mentioned	correct	ok	not_mentioned	released	unavailable
Haiku 4.5	imcs21	test	10420459	symptom_109	10420459	0.004371	1.5028923749923706	not_mentioned		not_mentioned	correct	ok	not_mentioned	released	unavailable
Haiku 4.5	imcs21	test	10420459	symptom_110	10420459	0.004371	1.5028923749923706	not_mentioned		not_mentioned	correct	ok	not_mentioned	released	unavailable
Haiku 4.5	imcs21	test	10420459	symptom_111	10420459	0.004371	1.5028923749923706	not_mentioned		not_mentioned	correct	ok	not_mentioned	released	unavailable
Haiku 4.5	imcs21	test	10420459	symptom_112	10420459	0.004371	1.5028923749923706	not_mentioned		not_mentioned	correct	ok	not_mentioned	released	unavailable
Haiku 4.5	imcs21	test	10420459	symptom_113	10420459	0.004371	1.5028923749923706	not_mentioned		not_mentioned	correct	ok	not_mentioned	released	unavailable
Haiku 4.5	imcs21	test	10420459	symptom_114	10420459	0.004371	1.5028923749923706	not_mentioned		not_mentioned	correct	ok	not_mentioned	released	unavailable
Haiku 4.5	imcs21	test	10420459	symptom_115	10420459	0.004371	1.5028923749923706	not_mentioned		not_mentioned	correct	ok	not_mentioned	released	unavailable
Haiku 4.5	imcs21	test	10420459	symptom_116	10420459	0.004371	1.5028923749923706	not_mentioned		not_mentioned	correct	ok	not_mentioned	released	unavailable
Haiku 4.5	imcs21	test	10420459	symptom_117	10420459	0.004371	1.5028923749923706	not_mentioned		not_mentioned	correct	ok	not_mentioned	released	unavailable
Haiku 4.5	imcs21	test	10420459	symptom_118	10420459	0.004371	1.5028923749923706	not_mentioned		not_mentioned	correct	ok	not_mentioned	released	unavailable
Haiku 4.5	imcs21	test	10420459	symptom_119	10420459	0.004371	1.5028923749923706	not_mentioned		not_mentioned	correct	ok	not_mentioned	released	unavailable
Haiku 4.5	imcs21	test	10420459	symptom_120	10420459	0.004371	1.5028923749923706	not_mentioned		not_mentioned	correct	ok	not_mentioned	released	unavailable
Haiku 4.5	imcs21	test	10420459	symptom_121	10420459	0.004371	1.5028923749923706	not_mentioned		not_mentioned	correct	ok	not_mentioned	released	unavailable
Haiku 4.5	imcs21	test	10420459	symptom_122	10420459	0.004371	1.5028923749923706	not_mentioned		not_mentioned	correct	ok	not_mentioned	released	unavailable
Haiku 4.5	imcs21	test	10420459	symptom_123	10420459	0.004371	1.5028923749923706	not_mentioned		not_mentioned	correct	ok	not_mentioned	released	unavailable
Haiku 4.5	imcs21	test	10420459	symptom_124	10420459	0.004371	1.5028923749923706	not_mentioned		not_mentioned	correct	ok	not_mentioned	released	unavailable
Haiku 4.5	imcs21	test	10420459	symptom_125	10420459	0.004371	1.5028923749923706	not_mentioned		not_mentioned	correct	ok	not_mentioned	released	unavailable
Haiku 4.5	imcs21	test	10420459	symptom_126	10420459	0.004371	1.5028923749923706	not_mentioned		not_mentioned	correct	ok	not_mentioned	released	unavailable
Haiku 4.5	imcs21	test	10420459	symptom_127	10420459	0.004371	1.5028923749923706	not_mentioned		not_mentioned	correct	ok	not_mentioned	released	unavailable
Haiku 4.5	imcs21	test	10420459	symptom_128	10420459	0.004371	1.5028923749923706	not_mentioned		not_mentioned	correct	ok	not_mentioned	released	unavailable
Haiku 4.5	imcs21	test	10420459	symptom_129	10420459	0.004371	1.5028923749923706	not_mentioned		not_mentioned	correct	ok	not_mentioned	released	unavailable
Haiku 4.5	imcs21	test	10420459	symptom_130	10420459	0.004371	1.5028923749923706	not_mentioned		not_mentioned	correct	ok	not_mentioned	released	unavailable
Haiku 4.5	imcs21	test	10420459	symptom_131	10420459	0.004371	1.5028923749923706	not_mentioned		not_mentioned	correct	ok	not_mentioned	released	unavailable
Haiku 4.5	imcs21	test	10420459	symptom_132	10420459	0.004371	1.5028923749923706	not_mentioned		not_mentioned	correct	ok	not_mentioned	released	unavailable
Haiku 4.5	imcs21	test	10420459	symptom_133	10420459	0.004371	1.5028923749923706	not_mentioned		not_mentioned	correct	ok	not_mentioned	released	unavailable
Haiku 4.5	imcs21	test	10420459	symptom_134	10420459	0.004371	1.5028923749923706	not_mentioned		not_mentioned	correct	ok	not_mentioned	released	unavailable
Haiku 4.5	imcs21	test	10420459	symptom_135	10420459	0.004371	1.5028923749923706	not_mentioned		not_mentioned	correct	ok	not_mentioned	released	unavailable
Haiku 4.5	imcs21	test	10420459	symptom_136	10420459	0.004371	1.5028923749923706	not_mentioned		not_mentioned	correct	ok	not_mentioned	released	unavailable
Haiku 4.5	imcs21	test	10420459	symptom_137	10420459	0.004371	1.5028923749923706	not_mentioned		not_mentioned	correct	ok	not_mentioned	released	unavailable
Haiku 4.5	imcs21	test	10420459	symptom_138	10420459	0.004371	1.5028923749923706	not_mentioned		not_mentioned	correct	ok	not_mentioned	released	unavailable
Haiku 4.5	imcs21	test	10420459	symptom_139	10420459	0.004371	1.5028923749923706	not_mentioned		not_mentioned	correct	ok	not_mentioned	released	unavailable
Haiku 4.5	imcs21	test	10420459	symptom_140	10420459	0.004371	1.5028923749923706	not_mentioned		not_mentioned	correct	ok	not_mentioned	released	unavailable
Haiku 4.5	imcs21	test	10420459	symptom_141	10420459	0.004371	1.5028923749923706	not_mentioned		not_mentioned	correct	ok	not_mentioned	released	unavailable
Haiku 4.5	imcs21	test	10420459	symptom_142	10420459	0.004371	1.5028923749923706	not_mentioned		not_mentioned	correct	ok	not_mentioned	released	unavailable
Haiku 4.5	imcs21	test	10420459	symptom_143	10420459	0.004371	1.5028923749923706	not_mentioned		not_mentioned	correct	ok	not_mentioned	released	unavailable
Haiku 4.5	imcs21	test	10420459	symptom_144	10420459	0.004371	1.5028923749923706	not_mentioned		not_mentioned	correct	ok	not_mentioned	released	unavailable
Haiku 4.5	imcs21	test	10420459	symptom_145	10420459	0.004371	1.5028923749923706	not_mentioned		not_mentioned	correct	ok	not_mentioned	released	unavailable
Haiku 4.5	imcs21	test	10420459	symptom_146	10420459	0.004371	1.5028923749923706	not_mentioned		not_mentioned	correct	ok	not_mentioned	released	unavailable
Haiku 4.5	imcs21	test	10420459	symptom_147	10420459	0.004371	1.5028923749923706	not_mentioned		not_mentioned	correct	ok	not_mentioned	released	unavailable
Haiku 4.5	imcs21	test	10420459	symptom_148	10420459	0.004371	1.5028923749923706	positive	0.75	positive	correct	ok	positive	released	reported_percentage
Haiku 4.5	imcs21	test	10420459	symptom_149	10420459	0.004371	1.5028923749923706	not_mentioned		not_mentioned	correct	ok	not_mentioned	released	unavailable
Haiku 4.5	imcs21	test	10420459	symptom_150	10420459	0.004371	1.5028923749923706	not_mentioned		not_mentioned	correct	ok	not_mentioned	released	unavailable
Haiku 4.5	imcs21	test	10420459	symptom_151	10420459	0.004371	1.5028923749923706	not_mentioned		not_mentioned	correct	ok	not_mentioned	released	unavailable
Haiku 4.5	imcs21	test	10420459	symptom_152	10420459	0.004371	1.5028923749923706	not_mentioned		not_mentioned	correct	ok	not_mentioned	released	unavailable
Haiku 4.5	imcs21	test	10420459	symptom_153	10420459	0.004371	1.5028923749923706	not_mentioned		not_mentioned	correct	ok	not_mentioned	released	unavailable
Haiku 4.5	imcs21	test	10420459	symptom_154	10420459	0.004371	1.5028923749923706	not_mentioned		not_mentioned	correct	ok	not_mentioned	released	unavailable
Haiku 4.5	imcs21	test	10420459	symptom_155	10420459	0.004371	1.5028923749923706	not_mentioned		not_mentioned	correct	ok	not_mentioned	released	unavailable
Haiku 4.5	imcs21	test	10420459	symptom_156	10420459	0.004371	1.5028923749923706	not_mentioned		not_mentioned	correct	ok	not_mentioned	released	unavailable
Haiku 4.5	imcs21	test	10420459	symptom_157	10420459	0.004371	1.5028923749923706	not_mentioned		not_mentioned	correct	ok	not_mentioned	released	unavailable
Haiku 4.5	imcs21	test	10420459	symptom_158	10420459	0.004371	1.5028923749923706	not_mentioned		not_mentioned	correct	ok	not_mentioned	released	unavailable
Haiku 4.5	imcs21	test	10420459	symptom_159	10420459	0.004371	1.5028923749923706	not_mentioned		not_mentioned	correct	ok	not_mentioned	released	unavailable
Haiku 4.5	imcs21	test	10420459	symptom_160	10420459	0.004371	1.5028923749923706	not_mentioned		not_mentioned	correct	ok	not_mentioned	released	unavailable
Haiku 4.5	imcs21	test	10420459	symptom_161	10420459	0.004371	1.5028923749923706	not_mentioned		not_mentioned	correct	ok	not_mentioned	released	unavailable
Haiku 4.5	imcs21	test	10420459	symptom_162	10420459	0.004371	1.5028923749923706	not_mentioned		not_mentioned	correct	ok	not_mentioned	released	unavailable
Haiku 4.5	imcs21	test	10420459	symptom_163	10420459	0.004371	1.5028923749923706	not_mentioned		not_mentioned	correct	ok	not_mentioned	released	unavailable
Haiku 4.5	imcs21	test	10420459	symptom_164	10420459	0.004371	1.5028923749923706	not_mentioned		not_mentioned	correct	ok	not_mentioned	released	unavailable
Haiku 4.5	imcs21	test	10420459	symptom_165	10420459	0.004371	1.5028923749923706	not_mentioned		not_mentioned	correct	ok	not_mentioned	released	unavailable
Haiku 4.5	imcs21	test	10420459	symptom_166	10420459	0.004371	1.5028923749923706	not_mentioned		not_mentioned	correct	ok	not_mentioned	released	unavailable
Haiku 4.5	imcs21	test	10420459	symptom_167	10420459	0.004371	1.5028923749923706	not_mentioned		not_mentioned	correct	ok	not_mentioned	released	unavailable
Haiku 4.5	imcs21	test	10420459	symptom_168	10420459	0.004371	1.5028923749923706	not_mentioned		not_mentioned	correct	ok	not_mentioned	released	unavailable
Haiku 4.5	imcs21	test	10420459	symptom_169	10420459	0.004371	1.5028923749923706	not_mentioned		not_mentioned	correct	ok	not_mentioned	released	unavailable
Haiku 4.5	imcs21	test	10420459	symptom_170	10420459	0.004371	1.5028923749923706	not_mentioned		not_mentioned	correct	ok	not_mentioned	released	unavailable
Haiku 4.5	imcs21	test	10420459	symptom_171	10420459	0.004371	1.5028923749923706	not_mentioned		not_mentioned	correct	ok	not_mentioned	released	unavailable
Haiku 4.5	imcs21	test	10420459	symptom_172	10420459	0.004371	1.5028923749923706	not_mentioned		not_mentioned	correct	ok	not_mentioned	released	unavailable
Haiku 4.5	imcs21	test	10420459	symptom_173	10420459	0.004371	1.5028923749923706	not_mentioned		not_mentioned	correct	ok	not_mentioned	released	unavailable
Haiku 4.5	imcs21	test	10420459	symptom_174	10420459	0.004371	1.5028923749923706	not_mentioned		not_mentioned	correct	ok	not_mentioned	released	unavailable
Haiku 4.5	imcs21	test	10420459	symptom_175	10420459	0.004371	1.5028923749923706	not_mentioned		not_mentioned	correct	ok	not_mentioned	released	unavailable
Haiku 4.5	imcs21	test	10420459	symptom_176	10420459	0.004371	1.5028923749923706	not_mentioned		not_mentioned	correct	ok	not_mentioned	released	unavailable
Haiku 4.5	imcs21	test	10420459	symptom_177	10420459	0.004371	1.5028923749923706	not_mentioned		not_mentioned	correct	ok	not_mentioned	released	unavailable
Haiku 4.5	imcs21	test	10420459	symptom_178	10420459	0.004371	1.5028923749923706	not_mentioned		not_mentioned	correct	ok	not_mentioned	released	unavailable
Haiku 4.5	imcs21	test	10420459	symptom_179	10420459	0.004371	1.5028923749923706	not_mentioned		not_mentioned	correct	ok	not_mentioned	released	unavailable
Haiku 4.5	imcs21	test	10420459	symptom_180	10420459	0.004371	1.5028923749923706	not_mentioned		not_mentioned	correct	ok	not_mentioned	released	unavailable
Haiku 4.5	imcs21	test	10420459	symptom_181	10420459	0.004371	1.5028923749923706	not_mentioned		not_mentioned	correct	ok	not_mentioned	released	unavailable
Haiku 4.5	imcs21	test	10420459	symptom_182	10420459	0.004371	1.5028923749923706	not_mentioned		not_mentioned	correct	ok	not_mentioned	released	unavailable
Haiku 4.5	imcs21	test	10420459	symptom_183	10420459	0.004371	1.5028923749923706	not_mentioned		not_mentioned	correct	ok	not_mentioned	released	unavailable
Haiku 4.5	imcs21	test	10420459	symptom_184	10420459	0.004371	1.5028923749923706	not_mentioned		not_mentioned	correct	ok	not_mentioned	released	unavailable
Haiku 4.5	imcs21	test	10420459	symptom_185	10420459	0.004371	1.5028923749923706	not_mentioned		not_mentioned	correct	ok	not_mentioned	released	unavailable
Haiku 4.5	imcs21	test	10420459	symptom_186	10420459	0.004371	1.5028923749923706	not_mentioned		not_mentioned	correct	ok	not_mentioned	released	unavailable
Haiku 4.5	imcs21	test	10420459	symptom_187	10420459	0.004371	1.5028923749923706	not_mentioned		not_mentioned	correct	ok	not_mentioned	released	unavailable
Haiku 4.5	imcs21	test	10420459	symptom_188	10420459	0.004371	1.5028923749923706	not_mentioned		not_mentioned	correct	ok	not_mentioned	released	unavailable
Haiku 4.5	imcs21	test	10420459	symptom_189	10420459	0.004371	1.5028923749923706	not_mentioned		not_mentioned	correct	ok	not_mentioned	released	unavailable
Haiku 4.5	imcs21	test	10420459	symptom_190	10420459	0.004371	1.5028923749923706	not_mentioned		not_mentioned	correct	ok	not_mentioned	released	unavailable
Haiku 4.5	imcs21	test	10420459	symptom_191	10420459	0.004371	1.5028923749923706	not_mentioned		not_mentioned	correct	ok	not_mentioned	released	unavailable
Haiku 4.5	imcs21	test	10420459	symptom_192	10420459	0.004371	1.5028923749923706	not_mentioned		not_mentioned	correct	ok	not_mentioned	released	unavailable
Haiku 4.5	imcs21	test	10420459	symptom_193	10420459	0.004371	1.5028923749923706	not_mentioned		not_mentioned	correct	ok	not_mentioned	released	unavailable
Haiku 4.5	imcs21	test	10420459	symptom_194	10420459	0.004371	1.5028923749923706	not_mentioned		not_mentioned	correct	ok	not_mentioned	released	unavailable
Haiku 4.5	imcs21	test	10420459	symptom_195	10420459	0.004371	1.5028923749923706	not_mentioned		not_mentioned	correct	ok	not_mentioned	released	unavailable
Haiku 4.5	imcs21	test	10420459	symptom_196	10420459	0.004371	1.5028923749923706	not_mentioned		not_mentioned	correct	ok	not_mentioned	released	unavailable
Haiku 4.5	imcs21	test	10420459	symptom_197	10420459	0.004371	1.5028923749923706	not_mentioned		not_mentioned	correct	ok	not_mentioned	released	unavailable
Haiku 4.5	imcs21	test	10420459	symptom_198	10420459	0.004371	1.5028923749923706	not_mentioned		not_mentioned	correct	ok	not_mentioned	released	unavailable
Haiku 4.5	imcs21	test	10420459	symptom_199	10420459	0.004371	1.5028923749923706	not_mentioned		not_mentioned	correct	ok	not_mentioned	released	unavailable
Haiku 4.5	imcs21	test	10420459	symptom_200	10420459	0.004371	1.5028923749923706	not_mentioned		not_mentioned	correct	ok	not_mentioned	released	unavailable
Haiku 4.5	imcs21	test	10420459	symptom_201	10420459	0.004371	1.5028923749923706	not_mentioned		not_mentioned	correct	ok	not_mentioned	released	unavailable
Haiku 4.5	imcs21	test	10420459	symptom_202	10420459	0.004371	1.5028923749923706	not_mentioned		not_mentioned	correct	ok	not_mentioned	released	unavailable
Haiku 4.5	imcs21	test	10420459	symptom_203	10420459	0.004371	1.5028923749923706	not_mentioned		not_mentioned	correct	ok	not_mentioned	released	unavailable
Haiku 4.5	imcs21	test	10420459	symptom_204	10420459	0.004371	1.5028923749923706	not_mentioned		not_mentioned	correct	ok	not_mentioned	released	unavailable
Haiku 4.5	imcs21	test	10420459	symptom_205	10420459	0.004371	1.5028923749923706	not_mentioned		not_mentioned	correct	ok	not_mentioned	released	unavailable
Haiku 4.5	imcs21	test	10420459	symptom_206	10420459	0.004371	1.5028923749923706	not_mentioned		not_mentioned	correct	ok	not_mentioned	released	unavailable
Haiku 4.5	imcs21	test	10420459	symptom_207	10420459	0.004371	1.5028923749923706	not_mentioned		not_mentioned	correct	ok	not_mentioned	released	unavailable
Haiku 4.5	imcs21	test	10420459	symptom_208	10420459	0.004371	1.5028923749923706	not_mentioned		not_mentioned	correct	ok	not_mentioned	released	unavailable
Haiku 4.5	imcs21	test	10420459	symptom_209	10420459	0.004371	1.5028923749923706	not_mentioned		not_mentioned	correct	ok	not_mentioned	released	unavailable
Haiku 4.5	imcs21	test	10420459	symptom_210	10420459	0.004371	1.5028923749923706	not_mentioned		not_mentioned	correct	ok	not_mentioned	released	unavailable
Haiku 4.5	imcs21	test	10420459	symptom_211	10420459	0.004371	1.5028923749923706	not_mentioned		not_mentioned	correct	ok	not_mentioned	released	unavailable
Haiku 4.5	imcs21	test	10420459	symptom_212	10420459	0.004371	1.5028923749923706	not_mentioned		not_mentioned	correct	ok	not_mentioned	released	unavailable
Haiku 4.5	imcs21	test	10420459	symptom_213	10420459	0.004371	1.5028923749923706	not_mentioned		not_mentioned	correct	ok	not_mentioned	released	unavailable
Haiku 4.5	imcs21	test	10420459	symptom_214	10420459	0.004371	1.5028923749923706	not_mentioned		not_mentioned	correct	ok	not_mentioned	released	unavailable
Haiku 4.5	imcs21	test	10420459	symptom_215	10420459	0.004371	1.5028923749923706	not_mentioned		not_mentioned	correct	ok	not_mentioned	released	unavailable
Haiku 4.5	imcs21	test	10420459	symptom_216	10420459	0.004371	1.5028923749923706	not_mentioned		not_mentioned	correct	ok	not_mentioned	released	unavailable
Haiku 4.5	imcs21	test	10420459	symptom_217	10420459	0.004371	1.5028923749923706	not_mentioned		not_mentioned	correct	ok	not_mentioned	released	unavailable
Haiku 4.5	imcs21	test	10420459	symptom_218	10420459	0.004371	1.5028923749923706	not_mentioned		not_mentioned	correct	ok	not_mentioned	released	unavailable
Haiku 4.5	imcs21	test	10420459	symptom_219	10420459	0.004371	1.5028923749923706	not_mentioned		not_mentioned	correct	ok	not_mentioned	released	unavailable
Haiku 4.5	imcs21	test	10420459	symptom_220	10420459	0.004371	1.5028923749923706	not_mentioned		not_mentioned	correct	ok	not_mentioned	released	unavailable
Haiku 4.5	imcs21	test	10420459	symptom_221	10420459	0.004371	1.5028923749923706	not_mentioned		not_mentioned	correct	ok	not_mentioned	released	unavailable
Haiku 4.5	imcs21	test	10420459	symptom_222	10420459	0.004371	1.5028923749923706	not_mentioned		not_mentioned	correct	ok	not_mentioned	released	unavailable
Haiku 4.5	imcs21	test	10420459	symptom_223	10420459	0.004371	1.5028923749923706	not_mentioned		not_mentioned	correct	ok	not_mentioned	released	unavailable
Haiku 4.5	imcs21	test	10420459	symptom_224	10420459	0.004371	1.5028923749923706	not_mentioned		not_mentioned	correct	ok	not_mentioned	released	unavailable
Haiku 4.5	imcs21	test	10420459	symptom_225	10420459	0.004371	1.5028923749923706	not_mentioned		not_mentioned	correct	ok	not_mentioned	released	unavailable
Haiku 4.5	imcs21	test	10420459	symptom_226	10420459	0.004371	1.5028923749923706	not_mentioned		not_mentioned	correct	ok	not_mentioned	released	unavailable
Haiku 4.5	imcs21	test	10420459	symptom_227	10420459	0.004371	1.5028923749923706	not_mentioned		not_mentioned	correct	ok	not_mentioned	released	unavailable
Haiku 4.5	imcs21	test	10420459	symptom_228	10420459	0.004371	1.5028923749923706	not_mentioned		not_mentioned	correct	ok	not_mentioned	released	unavailable
Haiku 4.5	imcs21	test	10420459	symptom_229	10420459	0.004371	1.5028923749923706	not_mentioned		not_mentioned	correct	ok	not_mentioned	released	unavailable
Haiku 4.5	imcs21	test	10420459	symptom_230	10420459	0.004371	1.5028923749923706	not_mentioned		not_mentioned	correct	ok	not_mentioned	released	unavailable
Haiku 4.5	imcs21	test	10420459	symptom_231	10420459	0.004371	1.5028923749923706	not_mentioned		not_mentioned	correct	ok	not_mentioned	released	unavailable
Haiku 4.5	imcs21	test	10420459	symptom_232	10420459	0.004371	1.5028923749923706	not_mentioned		not_mentioned	correct	ok	not_mentioned	released	unavailable
Haiku 4.5	imcs21	test	10420459	symptom_233	10420459	0.004371	1.5028923749923706	not_mentioned		not_mentioned	correct	ok	not_mentioned	released	unavailable
Haiku 4.5	imcs21	test	10420459	symptom_234	10420459	0.004371	1.5028923749923706	not_mentioned		not_mentioned	correct	ok	not_mentioned	released	unavailable
Haiku 4.5	imcs21	test	10420459	symptom_235	10420459	0.004371	1.5028923749923706	not_mentioned		not_mentioned	correct	ok	not_mentioned	released	unavailable
Haiku 4.5	imcs21	test	10420459	symptom_236	10420459	0.004371	1.5028923749923706	not_mentioned		not_mentioned	correct	ok	not_mentioned	released	unavailable
Haiku 4.5	imcs21	test	10420459	symptom_237	10420459	0.004371	1.5028923749923706	not_mentioned		not_mentioned	correct	ok	not_mentioned	released	unavailable
Haiku 4.5	imcs21	test	10420459	symptom_238	10420459	0.004371	1.5028923749923706	not_mentioned		not_mentioned	correct	ok	not_mentioned	released	unavailable
Haiku 4.5	imcs21	test	10420459	symptom_239	10420459	0.004371	1.5028923749923706	not_mentioned		not_mentioned	correct	ok	not_mentioned	released	unavailable
Haiku 4.5	imcs21	test	10420459	symptom_240	10420459	0.004371	1.5028923749923706	not_mentioned		not_mentioned	correct	ok	not_mentioned	released	unavailable
Haiku 4.5	imcs21	test	10420459	symptom_241	10420459	0.004371	1.5028923749923706	not_mentioned		not_mentioned	correct	ok	not_mentioned	released	unavailable
Haiku 4.5	imcs21	test	10420459	symptom_242	10420459	0.004371	1.5028923749923706	not_mentioned		not_mentioned	correct	ok	not_mentioned	released	unavailable
Haiku 4.5	imcs21	test	10420459	symptom_243	10420459	0.004371	1.5028923749923706	not_mentioned		not_mentioned	correct	ok	not_mentioned	released	unavailable
Haiku 4.5	imcs21	test	10420459	symptom_244	10420459	0.004371	1.5028923749923706	not_mentioned		not_mentioned	correct	ok	not_mentioned	released	unavailable
Haiku 4.5	imcs21	test	10420459	symptom_245	10420459	0.004371	1.5028923749923706	not_mentioned		not_mentioned	correct	ok	not_mentioned	released	unavailable
Haiku 4.5	imcs21	test	10420459	symptom_246	10420459	0.004371	1.5028923749923706	not_mentioned		not_mentioned	correct	ok	not_mentioned	released	unavailable
Haiku 4.5	imcs21	test	10420459	symptom_247	10420459	0.004371	1.5028923749923706	not_mentioned		not_mentioned	correct	ok	not_mentioned	released	unavailable
Haiku 4.5	imcs21	test	10420459	symptom_248	10420459	0.004371	1.5028923749923706	not_mentioned		not_mentioned	correct	ok	not_mentioned	released	unavailable
Haiku 4.5	imcs21	test	10420459	symptom_249	10420459	0.004371	1.5028923749923706	not_mentioned		not_mentioned	correct	ok	not_mentioned	released	unavailable
Haiku 4.5	imcs21	test	10420459	symptom_250	10420459	0.004371	1.5028923749923706	not_mentioned		not_mentioned	correct	ok	not_mentioned	released	unavailable
Haiku 4.5	imcs21	test	10420459	symptom_251	10420459	0.004371	1.5028923749923706	not_mentioned		not_mentioned	correct	ok	not_mentioned	released	unavailable
Haiku 4.5	imcs21	test	10420459	symptom_252	10420459	0.004371	1.5028923749923706	not_mentioned		not_mentioned	correct	ok	not_mentioned	released	unavailable
Haiku 4.5	imcs21	test	10420459	symptom_253	10420459	0.004371	1.5028923749923706	not_mentioned		not_mentioned	correct	ok	not_mentioned	released	unavailable
Haiku 4.5	imcs21	test	10420459	symptom_254	10420459	0.004371	1.5028923749923706	not_mentioned		not_mentioned	correct	ok	not_mentioned	released	unavailable
Haiku 4.5	imcs21	test	10420459	symptom_255	10420459	0.004371	1.5028923749923706	not_mentioned		not_mentioned	correct	ok	not_mentioned	released	unavailable
Haiku 4.5	imcs21	test	10420459	symptom_256	10420459	0.004371	1.5028923749923706	not_mentioned		not_mentioned	correct	ok	not_mentioned	released	unavailable
Haiku 4.5	imcs21	test	10420459	symptom_257	10420459	0.004371	1.5028923749923706	not_mentioned		not_mentioned	correct	ok	not_mentioned	released	unavailable
Haiku 4.5	imcs21	test	10420459	symptom_258	10420459	0.004371	1.5028923749923706	not_mentioned		not_mentioned	correct	ok	not_mentioned	released	unavailable
Haiku 4.5	imcs21	test	10420459	symptom_259	10420459	0.004371	1.5028923749923706	not_mentioned		not_mentioned	correct	ok	not_mentioned	released	unavailable
Haiku 4.5	imcs21	test	10420459	symptom_260	10420459	0.004371	1.5028923749923706	not_mentioned		not_mentioned	correct	ok	not_mentioned	released	unavailable
Haiku 4.5	imcs21	test	10420459	symptom_261	10420459	0.004371	1.5028923749923706	not_mentioned		not_mentioned	correct	ok	not_mentioned	released	unavailable
Haiku 4.5	imcs21	test	10420459	symptom_262	10420459	0.004371	1.5028923749923706	not_mentioned		not_mentioned	correct	ok	not_mentioned	released	unavailable
Haiku 4.5	imcs21	test	10420459	symptom_263	10420459	0.004371	1.5028923749923706	not_mentioned		not_mentioned	correct	ok	not_mentioned	released	unavailable
Haiku 4.5	imcs21	test	10420459	symptom_264	10420459	0.004371	1.5028923749923706	not_mentioned		not_mentioned	correct	ok	not_mentioned	released	unavailable
Haiku 4.5	imcs21	test	10420459	symptom_265	10420459	0.004371	1.5028923749923706	not_mentioned		not_mentioned	correct	ok	not_mentioned	released	unavailable
Haiku 4.5	imcs21	test	10420459	symptom_266	10420459	0.004371	1.5028923749923706	not_mentioned		not_mentioned	correct	ok	not_mentioned	released	unavailable
Haiku 4.5	imcs21	test	10420459	symptom_267	10420459	0.004371	1.5028923749923706	not_mentioned		not_mentioned	correct	ok	not_mentioned	released	unavailable
Haiku 4.5	imcs21	test	10420459	symptom_268	10420459	0.004371	1.5028923749923706	not_mentioned		not_mentioned	correct	ok	not_mentioned	released	unavailable
Haiku 4.5	imcs21	test	10420459	symptom_269	10420459	0.004371	1.5028923749923706	not_mentioned		not_mentioned	correct	ok	not_mentioned	released	unavailable
Haiku 4.5	imcs21	test	10420459	symptom_270	10420459	0.004371	1.5028923749923706	not_mentioned		not_mentioned	correct	ok	not_mentioned	released	unavailable
Haiku 4.5	imcs21	test	10420459	symptom_271	10420459	0.004371	1.5028923749923706	not_mentioned		not_mentioned	correct	ok	not_mentioned	released	unavailable
Haiku 4.5	imcs21	test	10420459	symptom_272	10420459	0.004371	1.5028923749923706	not_mentioned		not_mentioned	correct	ok	not_mentioned	released	unavailable
Haiku 4.5	imcs21	test	10420459	symptom_273	10420459	0.004371	1.5028923749923706	not_mentioned		not_mentioned	correct	ok	not_mentioned	released	unavailable
Haiku 4.5	imcs21	test	10420459	symptom_274	10420459	0.004371	1.5028923749923706	not_mentioned		not_mentioned	correct	ok	not_mentioned	released	unavailable
Haiku 4.5	imcs21	test	10420459	symptom_275	10420459	0.004371	1.5028923749923706	not_mentioned		not_mentioned	correct	ok	not_mentioned	released	unavailable
Haiku 4.5	imcs21	test	10420459	symptom_276	10420459	0.004371	1.5028923749923706	not_mentioned		not_mentioned	correct	ok	not_mentioned	released	unavailable
Haiku 4.5	imcs21	test	10420459	symptom_277	10420459	0.004371	1.5028923749923706	not_mentioned		not_mentioned	correct	ok	not_mentioned	released	unavailable
Haiku 4.5	imcs21	test	10420459	symptom_278	10420459	0.004371	1.5028923749923706	not_mentioned		not_mentioned	correct	ok	not_mentioned	released	unavailable
Haiku 4.5	imcs21	test	10420459	symptom_279	10420459	0.004371	1.5028923749923706	not_mentioned		not_mentioned	correct	ok	not_mentioned	released	unavailable
Haiku 4.5	imcs21	test	10420459	symptom_280	10420459	0.004371	1.5028923749923706	not_mentioned		not_mentioned	correct	ok	not_mentioned	released	unavailable
Haiku 4.5	imcs21	test	10420459	symptom_281	10420459	0.004371	1.5028923749923706	not_mentioned		not_mentioned	correct	ok	not_mentioned	released	unavailable
Haiku 4.5	imcs21	test	10420459	symptom_282	10420459	0.004371	1.5028923749923706	not_mentioned		not_mentioned	correct	ok	not_mentioned	released	unavailable
Haiku 4.5	imcs21	test	10420459	symptom_283	10420459	0.004371	1.5028923749923706	not_mentioned		not_mentioned	correct	ok	not_mentioned	released	unavailable
Haiku 4.5	imcs21	test	10420459	symptom_284	10420459	0.004371	1.5028923749923706	not_mentioned		not_mentioned	correct	ok	not_mentioned	released	unavailable
Haiku 4.5	imcs21	test	10420459	symptom_285	10420459	0.004371	1.5028923749923706	not_mentioned		not_mentioned	correct	ok	not_mentioned	released	unavailable
Haiku 4.5	imcs21	test	10420459	symptom_286	10420459	0.004371	1.5028923749923706	not_mentioned		not_mentioned	correct	ok	not_mentioned	released	unavailable
Haiku 4.5	imcs21	test	10420459	symptom_287	10420459	0.004371	1.5028923749923706	not_mentioned		not_mentioned	correct	ok	not_mentioned	released	unavailable
Haiku 4.5	imcs21	test	10420459	symptom_288	10420459	0.004371	1.5028923749923706	not_mentioned		not_mentioned	correct	ok	not_mentioned	released	unavailable
Haiku 4.5	imcs21	test	10420459	symptom_289	10420459	0.004371	1.5028923749923706	not_mentioned		not_mentioned	correct	ok	not_mentioned	released	unavailable
Haiku 4.5	imcs21	test	10420459	symptom_290	10420459	0.004371	1.5028923749923706	not_mentioned		not_mentioned	correct	ok	not_mentioned	released	unavailable
Haiku 4.5	imcs21	test	10420459	symptom_291	10420459	0.004371	1.5028923749923706	not_mentioned		not_mentioned	correct	ok	not_mentioned	released	unavailable
Haiku 4.5	imcs21	test	10420459	symptom_292	10420459	0.004371	1.5028923749923706	not_mentioned		not_mentioned	correct	ok	not_mentioned	released	unavailable
Haiku 4.5	imcs21	test	10420459	symptom_293	10420459	0.004371	1.5028923749923706	not_mentioned		not_mentioned	correct	ok	not_mentioned	released	unavailable
Haiku 4.5	imcs21	test	10420459	symptom_294	10420459	0.004371	1.5028923749923706	not_mentioned		not_mentioned	correct	ok	not_mentioned	released	unavailable
Haiku 4.5	imcs21	test	10420459	symptom_295	10420459	0.004371	1.5028923749923706	not_mentioned		not_mentioned	correct	ok	not_mentioned	released	unavailable
Haiku 4.5	imcs21	test	10420459	symptom_296	10420459	0.004371	1.5028923749923706	not_mentioned		not_mentioned	correct	ok	not_mentioned	released	unavailable
Haiku 4.5	imcs21	test	10420459	symptom_297	10420459	0.004371	1.5028923749923706	not_mentioned		not_mentioned	correct	ok	not_mentioned	released	unavailable
Haiku 4.5	imcs21	test	10420459	symptom_298	10420459	0.004371	1.5028923749923706	not_mentioned		not_mentioned	correct	ok	not_mentioned	released	unavailable
Haiku 4.5	imcs21	test	10420459	symptom_299	10420459	0.004371	1.5028923749923706	not_mentioned		not_mentioned	correct	ok	not_mentioned	released	unavailable
Haiku 4.5	imcs21	test	10420459	symptom_300	10420459	0.004371	1.5028923749923706	not_mentioned		not_mentioned	correct	ok	not_mentioned	released	unavailable
Haiku 4.5	imcs21	test	10420459	symptom_301	10420459	0.004371	1.5028923749923706	not_mentioned		not_mentioned	correct	ok	not_mentioned	released	unavailable
Haiku 4.5	imcs21	test	10420459	symptom_302	10420459	0.004371	1.5028923749923706	not_mentioned		not_mentioned	correct	ok	not_mentioned	released	unavailable
Haiku 4.5	imcs21	test	10420459	symptom_303	10420459	0.004371	1.5028923749923706	not_mentioned		not_mentioned	correct	ok	not_mentioned	released	unavailable
Haiku 4.5	imcs21	test	10420459	symptom_304	10420459	0.004371	1.5028923749923706	not_mentioned		not_mentioned	correct	ok	not_mentioned	released	unavailable
Haiku 4.5	imcs21	test	10420459	symptom_305	10420459	0.004371	1.5028923749923706	not_mentioned		not_mentioned	correct	ok	not_mentioned	released	unavailable
Haiku 4.5	imcs21	test	10420459	symptom_306	10420459	0.004371	1.5028923749923706	not_mentioned		not_mentioned	correct	ok	not_mentioned	released	unavailable
Haiku 4.5	imcs21	test	10420459	symptom_307	10420459	0.004371	1.5028923749923706	not_mentioned		not_mentioned	correct	ok	not_mentioned	released	unavailable
Haiku 4.5	imcs21	test	10420459	symptom_308	10420459	0.004371	1.5028923749923706	not_mentioned		not_mentioned	correct	ok	not_mentioned	released	unavailable
Haiku 4.5	imcs21	test	10420459	symptom_309	10420459	0.004371	1.5028923749923706	not_mentioned		not_mentioned	correct	ok	not_mentioned	released	unavailable
Haiku 4.5	imcs21	test	10420459	symptom_310	10420459	0.004371	1.5028923749923706	not_mentioned		not_mentioned	correct	ok	not_mentioned	released	unavailable
Haiku 4.5	imcs21	test	10420459	symptom_311	10420459	0.004371	1.5028923749923706	not_mentioned		not_mentioned	correct	ok	not_mentioned	released	unavailable
Haiku 4.5	imcs21	test	10420459	symptom_312	10420459	0.004371	1.5028923749923706	not_mentioned		not_mentioned	correct	ok	not_mentioned	released	unavailable
Haiku 4.5	imcs21	test	10420459	symptom_313	10420459	0.004371	1.5028923749923706	not_mentioned		not_mentioned	correct	ok	not_mentioned	released	unavailable
Haiku 4.5	imcs21	test	10420459	symptom_314	10420459	0.004371	1.5028923749923706	not_mentioned		not_mentioned	correct	ok	not_mentioned	released	unavailable
Haiku 4.5	imcs21	test	10420459	symptom_315	10420459	0.004371	1.5028923749923706	not_mentioned		not_mentioned	correct	ok	not_mentioned	released	unavailable
Haiku 4.5	imcs21	test	10420459	symptom_316	10420459	0.004371	1.5028923749923706	not_mentioned		not_mentioned	correct	ok	not_mentioned	released	unavailable
Haiku 4.5	imcs21	test	10420459	symptom_317	10420459	0.004371	1.5028923749923706	not_mentioned		not_mentioned	correct	ok	not_mentioned	released	unavailable
Haiku 4.5	imcs21	test	10420459	symptom_318	10420459	0.004371	1.5028923749923706	not_mentioned		not_mentioned	correct	ok	not_mentioned	released	unavailable
Haiku 4.5	imcs21	test	10420459	symptom_319	10420459	0.004371	1.5028923749923706	not_mentioned		not_mentioned	correct	ok	not_mentioned	released	unavailable
Haiku 4.5	imcs21	test	10420459	symptom_320	10420459	0.004371	1.5028923749923706	not_mentioned		not_mentioned	correct	ok	not_mentioned	released	unavailable
Haiku 4.5	imcs21	test	10420459	symptom_321	10420459	0.004371	1.5028923749923706	not_mentioned		not_mentioned	correct	ok	not_mentioned	released	unavailable
Haiku 4.5	imcs21	test	10420459	symptom_322	10420459	0.004371	1.5028923749923706	not_mentioned		not_mentioned	correct	ok	not_mentioned	released	unavailable
Haiku 4.5	imcs21	test	10420459	symptom_323	10420459	0.004371	1.5028923749923706	not_mentioned		not_mentioned	correct	ok	not_mentioned	released	unavailable
Haiku 4.5	imcs21	test	10420459	symptom_324	10420459	0.004371	1.5028923749923706	not_mentioned		not_mentioned	correct	ok	not_mentioned	released	unavailable
Haiku 4.5	imcs21	test	10420459	symptom_325	10420459	0.004371	1.5028923749923706	not_mentioned		not_mentioned	correct	ok	not_mentioned	released	unavailable
Haiku 4.5	imcs21	test	10420459	symptom_326	10420459	0.004371	1.5028923749923706	not_mentioned		not_mentioned	correct	ok	not_mentioned	released	unavailable
Haiku 4.5	imcs21	test	10420459	symptom_327	10420459	0.004371	1.5028923749923706	not_mentioned		not_mentioned	correct	ok	not_mentioned	released	unavailable
Haiku 4.5	imcs21	test	10420459	symptom_328	10420459	0.004371	1.5028923749923706	not_mentioned		not_mentioned	correct	ok	not_mentioned	released	unavailable
Haiku 4.5	imcs21	test	10420459	symptom_329	10420459	0.004371	1.5028923749923706	not_mentioned		not_mentioned	correct	ok	not_mentioned	released	unavailable
Haiku 4.5	imcs21	test	10420459	symptom_330	10420459	0.004371	1.5028923749923706	not_mentioned		not_mentioned	correct	ok	not_mentioned	released	unavailable
Haiku 4.5	imcs21	test	10422206	symptom_000	10422206	0.004415	2.128317875089124	positive	0.95	positive	correct	ok	positive	released	reported_percentage
Haiku 4.5	imcs21	test	10422206	symptom_001	10422206	0.004415	2.128317875089124	negative	0.9	negative	correct	ok	negative	released	reported_percentage
Haiku 4.5	imcs21	test	10422206	symptom_002	10422206	0.004415	2.128317875089124	not_mentioned		not_mentioned	correct	ok	not_mentioned	released	unavailable
Haiku 4.5	imcs21	test	10422206	symptom_003	10422206	0.004415	2.128317875089124	negative	0.92	negative	correct	ok	negative	released	reported_percentage
Haiku 4.5	imcs21	test	10422206	symptom_004	10422206	0.004415	2.128317875089124	not_mentioned		not_mentioned	correct	ok	not_mentioned	released	unavailable
Haiku 4.5	imcs21	test	10422206	symptom_005	10422206	0.004415	2.128317875089124	not_mentioned		positive	incorrect	ok	positive	released	unavailable
Haiku 4.5	imcs21	test	10422206	symptom_006	10422206	0.004415	2.128317875089124	not_mentioned		not_mentioned	correct	ok	not_mentioned	released	unavailable
Haiku 4.5	imcs21	test	10422206	symptom_007	10422206	0.004415	2.128317875089124	not_mentioned		not_mentioned	correct	ok	not_mentioned	released	unavailable
Haiku 4.5	imcs21	test	10422206	symptom_008	10422206	0.004415	2.128317875089124	not_mentioned		not_mentioned	correct	ok	not_mentioned	released	unavailable
Haiku 4.5	imcs21	test	10422206	symptom_009	10422206	0.004415	2.128317875089124	not_mentioned		not_mentioned	correct	ok	not_mentioned	released	unavailable
Haiku 4.5	imcs21	test	10422206	symptom_010	10422206	0.004415	2.128317875089124	not_mentioned		not_mentioned	correct	ok	not_mentioned	released	unavailable
Haiku 4.5	imcs21	test	10422206	symptom_011	10422206	0.004415	2.128317875089124	not_mentioned		negative	incorrect	ok	negative	released	unavailable
Haiku 4.5	imcs21	test	10422206	symptom_012	10422206	0.004415	2.128317875089124	not_mentioned		uncertain	incorrect	ok	uncertain	released	unavailable
Haiku 4.5	imcs21	test	10422206	symptom_013	10422206	0.004415	2.128317875089124	not_mentioned		not_mentioned	correct	ok	not_mentioned	released	unavailable
Haiku 4.5	imcs21	test	10422206	symptom_014	10422206	0.004415	2.128317875089124	not_mentioned		not_mentioned	correct	ok	not_mentioned	released	unavailable
Haiku 4.5	imcs21	test	10422206	symptom_015	10422206	0.004415	2.128317875089124	not_mentioned		not_mentioned	correct	ok	not_mentioned	released	unavailable
Haiku 4.5	imcs21	test	10422206	symptom_016	10422206	0.004415	2.128317875089124	not_mentioned		not_mentioned	correct	ok	not_mentioned	released	unavailable
Haiku 4.5	imcs21	test	10422206	symptom_017	10422206	0.004415	2.128317875089124	not_mentioned		not_mentioned	correct	ok	not_mentioned	released	unavailable
Haiku 4.5	imcs21	test	10422206	symptom_018	10422206	0.004415	2.128317875089124	not_mentioned		not_mentioned	correct	ok	not_mentioned	released	unavailable
Haiku 4.5	imcs21	test	10422206	symptom_019	10422206	0.004415	2.128317875089124	not_mentioned		not_mentioned	correct	ok	not_mentioned	released	unavailable
Haiku 4.5	imcs21	test	10422206	symptom_020	10422206	0.004415	2.128317875089124	not_mentioned		not_mentioned	correct	ok	not_mentioned	released	unavailable
Haiku 4.5	imcs21	test	10422206	symptom_021	10422206	0.004415	2.128317875089124	not_mentioned		not_mentioned	correct	ok	not_mentioned	released	unavailable
Haiku 4.5	imcs21	test	10422206	symptom_022	10422206	0.004415	2.128317875089124	not_mentioned		not_mentioned	correct	ok	not_mentioned	released	unavailable
Haiku 4.5	imcs21	test	10422206	symptom_023	10422206	0.004415	2.128317875089124	not_mentioned		not_mentioned	correct	ok	not_mentioned	released	unavailable
Haiku 4.5	imcs21	test	10422206	symptom_024	10422206	0.004415	2.128317875089124	negative	0.88	not_mentioned	incorrect	ok	not_mentioned	released	reported_percentage
Haiku 4.5	imcs21	test	10422206	symptom_025	10422206	0.004415	2.128317875089124	not_mentioned		not_mentioned	correct	ok	not_mentioned	released	unavailable
Haiku 4.5	imcs21	test	10422206	symptom_026	10422206	0.004415	2.128317875089124	positive	0.92	positive	correct	ok	positive	released	reported_percentage
Haiku 4.5	imcs21	test	10422206	symptom_027	10422206	0.004415	2.128317875089124	not_mentioned		not_mentioned	correct	ok	not_mentioned	released	unavailable
Haiku 4.5	imcs21	test	10422206	symptom_028	10422206	0.004415	2.128317875089124	not_mentioned		not_mentioned	correct	ok	not_mentioned	released	unavailable
Haiku 4.5	imcs21	test	10422206	symptom_029	10422206	0.004415	2.128317875089124	not_mentioned		not_mentioned	correct	ok	not_mentioned	released	unavailable
Haiku 4.5	imcs21	test	10422206	symptom_030	10422206	0.004415	2.128317875089124	not_mentioned		not_mentioned	correct	ok	not_mentioned	released	unavailable
Haiku 4.5	imcs21	test	10422206	symptom_031	10422206	0.004415	2.128317875089124	not_mentioned		not_mentioned	correct	ok	not_mentioned	released	unavailable
Haiku 4.5	imcs21	test	10422206	symptom_032	10422206	0.004415	2.128317875089124	not_mentioned		not_mentioned	correct	ok	not_mentioned	released	unavailable
Haiku 4.5	imcs21	test	10422206	symptom_033	10422206	0.004415	2.128317875089124	not_mentioned		not_mentioned	correct	ok	not_mentioned	released	unavailable
Haiku 4.5	imcs21	test	10422206	symptom_034	10422206	0.004415	2.128317875089124	not_mentioned		not_mentioned	correct	ok	not_mentioned	released	unavailable
Haiku 4.5	imcs21	test	10422206	symptom_035	10422206	0.004415	2.128317875089124	not_mentioned		not_mentioned	correct	ok	not_mentioned	released	unavailable
Haiku 4.5	imcs21	test	10422206	symptom_036	10422206	0.004415	2.128317875089124	not_mentioned		not_mentioned	correct	ok	not_mentioned	released	unavailable
Haiku 4.5	imcs21	test	10422206	symptom_037	10422206	0.004415	2.128317875089124	not_mentioned		not_mentioned	correct	ok	not_mentioned	released	unavailable
Haiku 4.5	imcs21	test	10422206	symptom_038	10422206	0.004415	2.128317875089124	not_mentioned		not_mentioned	correct	ok	not_mentioned	released	unavailable
Haiku 4.5	imcs21	test	10422206	symptom_039	10422206	0.004415	2.128317875089124	not_mentioned		not_mentioned	correct	ok	not_mentioned	released	unavailable
Haiku 4.5	imcs21	test	10422206	symptom_040	10422206	0.004415	2.128317875089124	negative	0.9	negative	correct	ok	negative	released	reported_percentage
Haiku 4.5	imcs21	test	10422206	symptom_041	10422206	0.004415	2.128317875089124	not_mentioned		not_mentioned	correct	ok	not_mentioned	released	unavailable
Haiku 4.5	imcs21	test	10422206	symptom_042	10422206	0.004415	2.128317875089124	not_mentioned		not_mentioned	correct	ok	not_mentioned	released	unavailable
Haiku 4.5	imcs21	test	10422206	symptom_043	10422206	0.004415	2.128317875089124	not_mentioned		not_mentioned	correct	ok	not_mentioned	released	unavailable
Haiku 4.5	imcs21	test	10422206	symptom_044	10422206	0.004415	2.128317875089124	not_mentioned		not_mentioned	correct	ok	not_mentioned	released	unavailable
Haiku 4.5	imcs21	test	10422206	symptom_045	10422206	0.004415	2.128317875089124	not_mentioned		not_mentioned	correct	ok	not_mentioned	released	unavailable
Haiku 4.5	imcs21	test	10422206	symptom_046	10422206	0.004415	2.128317875089124	not_mentioned		negative	incorrect	ok	negative	released	unavailable
Haiku 4.5	imcs21	test	10422206	symptom_047	10422206	0.004415	2.128317875089124	not_mentioned		not_mentioned	correct	ok	not_mentioned	released	unavailable
Haiku 4.5	imcs21	test	10422206	symptom_048	10422206	0.004415	2.128317875089124	not_mentioned		not_mentioned	correct	ok	not_mentioned	released	unavailable
Haiku 4.5	imcs21	test	10422206	symptom_049	10422206	0.004415	2.128317875089124	not_mentioned		not_mentioned	correct	ok	not_mentioned	released	unavailable
Haiku 4.5	imcs21	test	10422206	symptom_050	10422206	0.004415	2.128317875089124	not_mentioned		not_mentioned	correct	ok	not_mentioned	released	unavailable
Haiku 4.5	imcs21	test	10422206	symptom_051	10422206	0.004415	2.128317875089124	not_mentioned		not_mentioned	correct	ok	not_mentioned	released	unavailable
Haiku 4.5	imcs21	test	10422206	symptom_052	10422206	0.004415	2.128317875089124	not_mentioned		not_mentioned	correct	ok	not_mentioned	released	unavailable
Haiku 4.5	imcs21	test	10422206	symptom_053	10422206	0.004415	2.128317875089124	not_mentioned		not_mentioned	correct	ok	not_mentioned	released	unavailable
Haiku 4.5	imcs21	test	10422206	symptom_054	10422206	0.004415	2.128317875089124	not_mentioned		not_mentioned	correct	ok	not_mentioned	released	unavailable
Haiku 4.5	imcs21	test	10422206	symptom_055	10422206	0.004415	2.128317875089124	not_mentioned		not_mentioned	correct	ok	not_mentioned	released	unavailable
Haiku 4.5	imcs21	test	10422206	symptom_056	10422206	0.004415	2.128317875089124	not_mentioned		not_mentioned	correct	ok	not_mentioned	released	unavailable
Haiku 4.5	imcs21	test	10422206	symptom_057	10422206	0.004415	2.128317875089124	not_mentioned		not_mentioned	correct	ok	not_mentioned	released	unavailable
Haiku 4.5	imcs21	test	10422206	symptom_058	10422206	0.004415	2.128317875089124	not_mentioned		not_mentioned	correct	ok	not_mentioned	released	unavailable
Haiku 4.5	imcs21	test	10422206	symptom_059	10422206	0.004415	2.128317875089124	not_mentioned		not_mentioned	correct	ok	not_mentioned	released	unavailable
Haiku 4.5	imcs21	test	10422206	symptom_060	10422206	0.004415	2.128317875089124	not_mentioned		not_mentioned	correct	ok	not_mentioned	released	unavailable
Haiku 4.5	imcs21	test	10422206	symptom_061	10422206	0.004415	2.128317875089124	not_mentioned		not_mentioned	correct	ok	not_mentioned	released	unavailable
Haiku 4.5	imcs21	test	10422206	symptom_062	10422206	0.004415	2.128317875089124	not_mentioned		not_mentioned	correct	ok	not_mentioned	released	unavailable
Haiku 4.5	imcs21	test	10422206	symptom_063	10422206	0.004415	2.128317875089124	not_mentioned		not_mentioned	correct	ok	not_mentioned	released	unavailable
Haiku 4.5	imcs21	test	10422206	symptom_064	10422206	0.004415	2.128317875089124	not_mentioned		not_mentioned	correct	ok	not_mentioned	released	unavailable
Haiku 4.5	imcs21	test	10422206	symptom_065	10422206	0.004415	2.128317875089124	not_mentioned		not_mentioned	correct	ok	not_mentioned	released	unavailable
Haiku 4.5	imcs21	test	10422206	symptom_066	10422206	0.004415	2.128317875089124	not_mentioned		not_mentioned	correct	ok	not_mentioned	released	unavailable
Haiku 4.5	imcs21	test	10422206	symptom_067	10422206	0.004415	2.128317875089124	not_mentioned		not_mentioned	correct	ok	not_mentioned	released	unavailable
Haiku 4.5	imcs21	test	10422206	symptom_068	10422206	0.004415	2.128317875089124	not_mentioned		not_mentioned	correct	ok	not_mentioned	released	unavailable
Haiku 4.5	imcs21	test	10422206	symptom_069	10422206	0.004415	2.128317875089124	not_mentioned		not_mentioned	correct	ok	not_mentioned	released	unavailable
Haiku 4.5	imcs21	test	10422206	symptom_070	10422206	0.004415	2.128317875089124	not_mentioned		not_mentioned	correct	ok	not_mentioned	released	unavailable
Haiku 4.5	imcs21	test	10422206	symptom_071	10422206	0.004415	2.128317875089124	not_mentioned		not_mentioned	correct	ok	not_mentioned	released	unavailable
Haiku 4.5	imcs21	test	10422206	symptom_072	10422206	0.004415	2.128317875089124	not_mentioned		not_mentioned	correct	ok	not_mentioned	released	unavailable
Haiku 4.5	imcs21	test	10422206	symptom_073	10422206	0.004415	2.128317875089124	not_mentioned		not_mentioned	correct	ok	not_mentioned	released	unavailable
Haiku 4.5	imcs21	test	10422206	symptom_074	10422206	0.004415	2.128317875089124	not_mentioned		not_mentioned	correct	ok	not_mentioned	released	unavailable
Haiku 4.5	imcs21	test	10422206	symptom_075	10422206	0.004415	2.128317875089124	not_mentioned		not_mentioned	correct	ok	not_mentioned	released	unavailable
Haiku 4.5	imcs21	test	10422206	symptom_076	10422206	0.004415	2.128317875089124	not_mentioned		not_mentioned	correct	ok	not_mentioned	released	unavailable
Haiku 4.5	imcs21	test	10422206	symptom_077	10422206	0.004415	2.128317875089124	not_mentioned		not_mentioned	correct	ok	not_mentioned	released	unavailable
Haiku 4.5	imcs21	test	10422206	symptom_078	10422206	0.004415	2.128317875089124	not_mentioned		not_mentioned	correct	ok	not_mentioned	released	unavailable
Haiku 4.5	imcs21	test	10422206	symptom_079	10422206	0.004415	2.128317875089124	not_mentioned		not_mentioned	correct	ok	not_mentioned	released	unavailable
Haiku 4.5	imcs21	test	10422206	symptom_080	10422206	0.004415	2.128317875089124	not_mentioned		not_mentioned	correct	ok	not_mentioned	released	unavailable
Haiku 4.5	imcs21	test	10422206	symptom_081	10422206	0.004415	2.128317875089124	not_mentioned		not_mentioned	correct	ok	not_mentioned	released	unavailable
Haiku 4.5	imcs21	test	10422206	symptom_082	10422206	0.004415	2.128317875089124	not_mentioned		not_mentioned	correct	ok	not_mentioned	released	unavailable
Haiku 4.5	imcs21	test	10422206	symptom_083	10422206	0.004415	2.128317875089124	not_mentioned		not_mentioned	correct	ok	not_mentioned	released	unavailable
Haiku 4.5	imcs21	test	10422206	symptom_084	10422206	0.004415	2.128317875089124	not_mentioned		not_mentioned	correct	ok	not_mentioned	released	unavailable
Haiku 4.5	imcs21	test	10422206	symptom_085	10422206	0.004415	2.128317875089124	not_mentioned		not_mentioned	correct	ok	not_mentioned	released	unavailable
Haiku 4.5	imcs21	test	10422206	symptom_086	10422206	0.004415	2.128317875089124	not_mentioned		not_mentioned	correct	ok	not_mentioned	released	unavailable
Haiku 4.5	imcs21	test	10422206	symptom_087	10422206	0.004415	2.128317875089124	not_mentioned		not_mentioned	correct	ok	not_mentioned	released	unavailable
Haiku 4.5	imcs21	test	10422206	symptom_088	10422206	0.004415	2.128317875089124	not_mentioned		not_mentioned	correct	ok	not_mentioned	released	unavailable
Haiku 4.5	imcs21	test	10422206	symptom_089	10422206	0.004415	2.128317875089124	not_mentioned		not_mentioned	correct	ok	not_mentioned	released	unavailable
Haiku 4.5	imcs21	test	10422206	symptom_090	10422206	0.004415	2.128317875089124	not_mentioned		not_mentioned	correct	ok	not_mentioned	released	unavailable
Haiku 4.5	imcs21	test	10422206	symptom_091	10422206	0.004415	2.128317875089124	not_mentioned		not_mentioned	correct	ok	not_mentioned	released	unavailable
Haiku 4.5	imcs21	test	10422206	symptom_092	10422206	0.004415	2.128317875089124	not_mentioned		not_mentioned	correct	ok	not_mentioned	released	unavailable
Haiku 4.5	imcs21	test	10422206	symptom_093	10422206	0.004415	2.128317875089124	not_mentioned		not_mentioned	correct	ok	not_mentioned	released	unavailable
Haiku 4.5	imcs21	test	10422206	symptom_094	10422206	0.004415	2.128317875089124	not_mentioned		not_mentioned	correct	ok	not_mentioned	released	unavailable
Haiku 4.5	imcs21	test	10422206	symptom_095	10422206	0.004415	2.128317875089124	not_mentioned		not_mentioned	correct	ok	not_mentioned	released	unavailable
Haiku 4.5	imcs21	test	10422206	symptom_096	10422206	0.004415	2.128317875089124	not_mentioned		not_mentioned	correct	ok	not_mentioned	released	unavailable
Haiku 4.5	imcs21	test	10422206	symptom_097	10422206	0.004415	2.128317875089124	not_mentioned		not_mentioned	correct	ok	not_mentioned	released	unavailable
Haiku 4.5	imcs21	test	10422206	symptom_098	10422206	0.004415	2.128317875089124	not_mentioned		not_mentioned	correct	ok	not_mentioned	released	unavailable
Haiku 4.5	imcs21	test	10422206	symptom_099	10422206	0.004415	2.128317875089124	not_mentioned		not_mentioned	correct	ok	not_mentioned	released	unavailable
Haiku 4.5	imcs21	test	10422206	symptom_100	10422206	0.004415	2.128317875089124	not_mentioned		not_mentioned	correct	ok	not_mentioned	released	unavailable
Haiku 4.5	imcs21	test	10422206	symptom_101	10422206	0.004415	2.128317875089124	not_mentioned		not_mentioned	correct	ok	not_mentioned	released	unavailable
Haiku 4.5	imcs21	test	10422206	symptom_102	10422206	0.004415	2.128317875089124	not_mentioned		not_mentioned	correct	ok	not_mentioned	released	unavailable
Haiku 4.5	imcs21	test	10422206	symptom_103	10422206	0.004415	2.128317875089124	not_mentioned		not_mentioned	correct	ok	not_mentioned	released	unavailable
Haiku 4.5	imcs21	test	10422206	symptom_104	10422206	0.004415	2.128317875089124	negative	0.88	not_mentioned	incorrect	ok	not_mentioned	released	reported_percentage
Haiku 4.5	imcs21	test	10422206	symptom_105	10422206	0.004415	2.128317875089124	not_mentioned		not_mentioned	correct	ok	not_mentioned	released	unavailable
Haiku 4.5	imcs21	test	10422206	symptom_106	10422206	0.004415	2.128317875089124	not_mentioned		not_mentioned	correct	ok	not_mentioned	released	unavailable
Haiku 4.5	imcs21	test	10422206	symptom_107	10422206	0.004415	2.128317875089124	not_mentioned		not_mentioned	correct	ok	not_mentioned	released	unavailable
Haiku 4.5	imcs21	test	10422206	symptom_108	10422206	0.004415	2.128317875089124	not_mentioned		not_mentioned	correct	ok	not_mentioned	released	unavailable
Haiku 4.5	imcs21	test	10422206	symptom_109	10422206	0.004415	2.128317875089124	not_mentioned		not_mentioned	correct	ok	not_mentioned	released	unavailable
Haiku 4.5	imcs21	test	10422206	symptom_110	10422206	0.004415	2.128317875089124	not_mentioned		not_mentioned	correct	ok	not_mentioned	released	unavailable
Haiku 4.5	imcs21	test	10422206	symptom_111	10422206	0.004415	2.128317875089124	not_mentioned		not_mentioned	correct	ok	not_mentioned	released	unavailable
Haiku 4.5	imcs21	test	10422206	symptom_112	10422206	0.004415	2.128317875089124	not_mentioned		not_mentioned	correct	ok	not_mentioned	released	unavailable
Haiku 4.5	imcs21	test	10422206	symptom_113	10422206	0.004415	2.128317875089124	not_mentioned		not_mentioned	correct	ok	not_mentioned	released	unavailable
Haiku 4.5	imcs21	test	10422206	symptom_114	10422206	0.004415	2.128317875089124	not_mentioned		not_mentioned	correct	ok	not_mentioned	released	unavailable
Haiku 4.5	imcs21	test	10422206	symptom_115	10422206	0.004415	2.128317875089124	not_mentioned		not_mentioned	correct	ok	not_mentioned	released	unavailable
Haiku 4.5	imcs21	test	10422206	symptom_116	10422206	0.004415	2.128317875089124	not_mentioned		not_mentioned	correct	ok	not_mentioned	released	unavailable
Haiku 4.5	imcs21	test	10422206	symptom_117	10422206	0.004415	2.128317875089124	not_mentioned		not_mentioned	correct	ok	not_mentioned	released	unavailable
Haiku 4.5	imcs21	test	10422206	symptom_118	10422206	0.004415	2.128317875089124	not_mentioned		not_mentioned	correct	ok	not_mentioned	released	unavailable
Haiku 4.5	imcs21	test	10422206	symptom_119	10422206	0.004415	2.128317875089124	not_mentioned		not_mentioned	correct	ok	not_mentioned	released	unavailable
Haiku 4.5	imcs21	test	10422206	symptom_120	10422206	0.004415	2.128317875089124	not_mentioned		not_mentioned	correct	ok	not_mentioned	released	unavailable
Haiku 4.5	imcs21	test	10422206	symptom_121	10422206	0.004415	2.128317875089124	not_mentioned		not_mentioned	correct	ok	not_mentioned	released	unavailable
Haiku 4.5	imcs21	test	10422206	symptom_122	10422206	0.004415	2.128317875089124	not_mentioned		not_mentioned	correct	ok	not_mentioned	released	unavailable
Haiku 4.5	imcs21	test	10422206	symptom_123	10422206	0.004415	2.128317875089124	not_mentioned		not_mentioned	correct	ok	not_mentioned	released	unavailable
Haiku 4.5	imcs21	test	10422206	symptom_124	10422206	0.004415	2.128317875089124	not_mentioned		not_mentioned	correct	ok	not_mentioned	released	unavailable
Haiku 4.5	imcs21	test	10422206	symptom_125	10422206	0.004415	2.128317875089124	not_mentioned		not_mentioned	correct	ok	not_mentioned	released	unavailable
Haiku 4.5	imcs21	test	10422206	symptom_126	10422206	0.004415	2.128317875089124	not_mentioned		not_mentioned	correct	ok	not_mentioned	released	unavailable
Haiku 4.5	imcs21	test	10422206	symptom_127	10422206	0.004415	2.128317875089124	not_mentioned		not_mentioned	correct	ok	not_mentioned	released	unavailable
Haiku 4.5	imcs21	test	10422206	symptom_128	10422206	0.004415	2.128317875089124	not_mentioned		not_mentioned	correct	ok	not_mentioned	released	unavailable
Haiku 4.5	imcs21	test	10422206	symptom_129	10422206	0.004415	2.128317875089124	not_mentioned		not_mentioned	correct	ok	not_mentioned	released	unavailable
Haiku 4.5	imcs21	test	10422206	symptom_130	10422206	0.004415	2.128317875089124	not_mentioned		not_mentioned	correct	ok	not_mentioned	released	unavailable
Haiku 4.5	imcs21	test	10422206	symptom_131	10422206	0.004415	2.128317875089124	not_mentioned		not_mentioned	correct	ok	not_mentioned	released	unavailable
Haiku 4.5	imcs21	test	10422206	symptom_132	10422206	0.004415	2.128317875089124	not_mentioned		not_mentioned	correct	ok	not_mentioned	released	unavailable
Haiku 4.5	imcs21	test	10422206	symptom_133	10422206	0.004415	2.128317875089124	not_mentioned		not_mentioned	correct	ok	not_mentioned	released	unavailable
Haiku 4.5	imcs21	test	10422206	symptom_134	10422206	0.004415	2.128317875089124	not_mentioned		not_mentioned	correct	ok	not_mentioned	released	unavailable
Haiku 4.5	imcs21	test	10422206	symptom_135	10422206	0.004415	2.128317875089124	not_mentioned		not_mentioned	correct	ok	not_mentioned	released	unavailable
Haiku 4.5	imcs21	test	10422206	symptom_136	10422206	0.004415	2.128317875089124	not_mentioned		not_mentioned	correct	ok	not_mentioned	released	unavailable
Haiku 4.5	imcs21	test	10422206	symptom_137	10422206	0.004415	2.128317875089124	not_mentioned		not_mentioned	correct	ok	not_mentioned	released	unavailable
Haiku 4.5	imcs21	test	10422206	symptom_138	10422206	0.004415	2.128317875089124	not_mentioned		not_mentioned	correct	ok	not_mentioned	released	unavailable
Haiku 4.5	imcs21	test	10422206	symptom_139	10422206	0.004415	2.128317875089124	not_mentioned		not_mentioned	correct	ok	not_mentioned	released	unavailable
Haiku 4.5	imcs21	test	10422206	symptom_140	10422206	0.004415	2.128317875089124	not_mentioned		not_mentioned	correct	ok	not_mentioned	released	unavailable
Haiku 4.5	imcs21	test	10422206	symptom_141	10422206	0.004415	2.128317875089124	not_mentioned		not_mentioned	correct	ok	not_mentioned	released	unavailable
Haiku 4.5	imcs21	test	10422206	symptom_142	10422206	0.004415	2.128317875089124	not_mentioned		not_mentioned	correct	ok	not_mentioned	released	unavailable
Haiku 4.5	imcs21	test	10422206	symptom_143	10422206	0.004415	2.128317875089124	not_mentioned		not_mentioned	correct	ok	not_mentioned	released	unavailable
Haiku 4.5	imcs21	test	10422206	symptom_144	10422206	0.004415	2.128317875089124	not_mentioned		not_mentioned	correct	ok	not_mentioned	released	unavailable
Haiku 4.5	imcs21	test	10422206	symptom_145	10422206	0.004415	2.128317875089124	not_mentioned		not_mentioned	correct	ok	not_mentioned	released	unavailable
Haiku 4.5	imcs21	test	10422206	symptom_146	10422206	0.004415	2.128317875089124	not_mentioned		not_mentioned	correct	ok	not_mentioned	released	unavailable
Haiku 4.5	imcs21	test	10422206	symptom_147	10422206	0.004415	2.128317875089124	not_mentioned		not_mentioned	correct	ok	not_mentioned	released	unavailable
Haiku 4.5	imcs21	test	10422206	symptom_148	10422206	0.004415	2.128317875089124	not_mentioned		uncertain	incorrect	ok	uncertain	released	unavailable
Haiku 4.5	imcs21	test	10422206	symptom_149	10422206	0.004415	2.128317875089124	not_mentioned		not_mentioned	correct	ok	not_mentioned	released	unavailable
Haiku 4.5	imcs21	test	10422206	symptom_150	10422206	0.004415	2.128317875089124	not_mentioned		not_mentioned	correct	ok	not_mentioned	released	unavailable
Haiku 4.5	imcs21	test	10422206	symptom_151	10422206	0.004415	2.128317875089124	not_mentioned		not_mentioned	correct	ok	not_mentioned	released	unavailable
Haiku 4.5	imcs21	test	10422206	symptom_152	10422206	0.004415	2.128317875089124	not_mentioned		not_mentioned	correct	ok	not_mentioned	released	unavailable
Haiku 4.5	imcs21	test	10422206	symptom_153	10422206	0.004415	2.128317875089124	not_mentioned		not_mentioned	correct	ok	not_mentioned	released	unavailable
Haiku 4.5	imcs21	test	10422206	symptom_154	10422206	0.004415	2.128317875089124	not_mentioned		not_mentioned	correct	ok	not_mentioned	released	unavailable
Haiku 4.5	imcs21	test	10422206	symptom_155	10422206	0.004415	2.128317875089124	not_mentioned		not_mentioned	correct	ok	not_mentioned	released	unavailable
Haiku 4.5	imcs21	test	10422206	symptom_156	10422206	0.004415	2.128317875089124	not_mentioned		not_mentioned	correct	ok	not_mentioned	released	unavailable
Haiku 4.5	imcs21	test	10422206	symptom_157	10422206	0.004415	2.128317875089124	not_mentioned		not_mentioned	correct	ok	not_mentioned	released	unavailable
Haiku 4.5	imcs21	test	10422206	symptom_158	10422206	0.004415	2.128317875089124	not_mentioned		not_mentioned	correct	ok	not_mentioned	released	unavailable
Haiku 4.5	imcs21	test	10422206	symptom_159	10422206	0.004415	2.128317875089124	not_mentioned		not_mentioned	correct	ok	not_mentioned	released	unavailable
Haiku 4.5	imcs21	test	10422206	symptom_160	10422206	0.004415	2.128317875089124	not_mentioned		not_mentioned	correct	ok	not_mentioned	released	unavailable
Haiku 4.5	imcs21	test	10422206	symptom_161	10422206	0.004415	2.128317875089124	not_mentioned		not_mentioned	correct	ok	not_mentioned	released	unavailable
Haiku 4.5	imcs21	test	10422206	symptom_162	10422206	0.004415	2.128317875089124	not_mentioned		not_mentioned	correct	ok	not_mentioned	released	unavailable
Haiku 4.5	imcs21	test	10422206	symptom_163	10422206	0.004415	2.128317875089124	not_mentioned		not_mentioned	correct	ok	not_mentioned	released	unavailable
Haiku 4.5	imcs21	test	10422206	symptom_164	10422206	0.004415	2.128317875089124	not_mentioned		not_mentioned	correct	ok	not_mentioned	released	unavailable
Haiku 4.5	imcs21	test	10422206	symptom_165	10422206	0.004415	2.128317875089124	not_mentioned		not_mentioned	correct	ok	not_mentioned	released	unavailable
Haiku 4.5	imcs21	test	10422206	symptom_166	10422206	0.004415	2.128317875089124	not_mentioned		not_mentioned	correct	ok	not_mentioned	released	unavailable
Haiku 4.5	imcs21	test	10422206	symptom_167	10422206	0.004415	2.128317875089124	not_mentioned		not_mentioned	correct	ok	not_mentioned	released	unavailable
Haiku 4.5	imcs21	test	10422206	symptom_168	10422206	0.004415	2.128317875089124	not_mentioned		not_mentioned	correct	ok	not_mentioned	released	unavailable
Haiku 4.5	imcs21	test	10422206	symptom_169	10422206	0.004415	2.128317875089124	not_mentioned		not_mentioned	correct	ok	not_mentioned	released	unavailable
Haiku 4.5	imcs21	test	10422206	symptom_170	10422206	0.004415	2.128317875089124	not_mentioned		not_mentioned	correct	ok	not_mentioned	released	unavailable
Haiku 4.5	imcs21	test	10422206	symptom_171	10422206	0.004415	2.128317875089124	not_mentioned		not_mentioned	correct	ok	not_mentioned	released	unavailable
Haiku 4.5	imcs21	test	10422206	symptom_172	10422206	0.004415	2.128317875089124	not_mentioned		not_mentioned	correct	ok	not_mentioned	released	unavailable
Haiku 4.5	imcs21	test	10422206	symptom_173	10422206	0.004415	2.128317875089124	not_mentioned		not_mentioned	correct	ok	not_mentioned	released	unavailable
Haiku 4.5	imcs21	test	10422206	symptom_174	10422206	0.004415	2.128317875089124	not_mentioned		not_mentioned	correct	ok	not_mentioned	released	unavailable
Haiku 4.5	imcs21	test	10422206	symptom_175	10422206	0.004415	2.128317875089124	not_mentioned		not_mentioned	correct	ok	not_mentioned	released	unavailable
Haiku 4.5	imcs21	test	10422206	symptom_176	10422206	0.004415	2.128317875089124	not_mentioned		not_mentioned	correct	ok	not_mentioned	released	unavailable
Haiku 4.5	imcs21	test	10422206	symptom_177	10422206	0.004415	2.128317875089124	not_mentioned		not_mentioned	correct	ok	not_mentioned	released	unavailable
Haiku 4.5	imcs21	test	10422206	symptom_178	10422206	0.004415	2.128317875089124	not_mentioned		not_mentioned	correct	ok	not_mentioned	released	unavailable
Haiku 4.5	imcs21	test	10422206	symptom_179	10422206	0.004415	2.128317875089124	not_mentioned		not_mentioned	correct	ok	not_mentioned	released	unavailable
Haiku 4.5	imcs21	test	10422206	symptom_180	10422206	0.004415	2.128317875089124	not_mentioned		not_mentioned	correct	ok	not_mentioned	released	unavailable
Haiku 4.5	imcs21	test	10422206	symptom_181	10422206	0.004415	2.128317875089124	not_mentioned		not_mentioned	correct	ok	not_mentioned	released	unavailable
Haiku 4.5	imcs21	test	10422206	symptom_182	10422206	0.004415	2.128317875089124	not_mentioned		not_mentioned	correct	ok	not_mentioned	released	unavailable
Haiku 4.5	imcs21	test	10422206	symptom_183	10422206	0.004415	2.128317875089124	not_mentioned		not_mentioned	correct	ok	not_mentioned	released	unavailable
Haiku 4.5	imcs21	test	10422206	symptom_184	10422206	0.004415	2.128317875089124	not_mentioned		not_mentioned	correct	ok	not_mentioned	released	unavailable
Haiku 4.5	imcs21	test	10422206	symptom_185	10422206	0.004415	2.128317875089124	not_mentioned		not_mentioned	correct	ok	not_mentioned	released	unavailable
Haiku 4.5	imcs21	test	10422206	symptom_186	10422206	0.004415	2.128317875089124	not_mentioned		not_mentioned	correct	ok	not_mentioned	released	unavailable
Haiku 4.5	imcs21	test	10422206	symptom_187	10422206	0.004415	2.128317875089124	not_mentioned		not_mentioned	correct	ok	not_mentioned	released	unavailable
Haiku 4.5	imcs21	test	10422206	symptom_188	10422206	0.004415	2.128317875089124	not_mentioned		not_mentioned	correct	ok	not_mentioned	released	unavailable
Haiku 4.5	imcs21	test	10422206	symptom_189	10422206	0.004415	2.128317875089124	not_mentioned		not_mentioned	correct	ok	not_mentioned	released	unavailable
Haiku 4.5	imcs21	test	10422206	symptom_190	10422206	0.004415	2.128317875089124	not_mentioned		not_mentioned	correct	ok	not_mentioned	released	unavailable
Haiku 4.5	imcs21	test	10422206	symptom_191	10422206	0.004415	2.128317875089124	not_mentioned		not_mentioned	correct	ok	not_mentioned	released	unavailable
Haiku 4.5	imcs21	test	10422206	symptom_192	10422206	0.004415	2.128317875089124	not_mentioned		not_mentioned	correct	ok	not_mentioned	released	unavailable
Haiku 4.5	imcs21	test	10422206	symptom_193	10422206	0.004415	2.128317875089124	not_mentioned		not_mentioned	correct	ok	not_mentioned	released	unavailable
Haiku 4.5	imcs21	test	10422206	symptom_194	10422206	0.004415	2.128317875089124	not_mentioned		not_mentioned	correct	ok	not_mentioned	released	unavailable
Haiku 4.5	imcs21	test	10422206	symptom_195	10422206	0.004415	2.128317875089124	not_mentioned		not_mentioned	correct	ok	not_mentioned	released	unavailable
Haiku 4.5	imcs21	test	10422206	symptom_196	10422206	0.004415	2.128317875089124	not_mentioned		not_mentioned	correct	ok	not_mentioned	released	unavailable
Haiku 4.5	imcs21	test	10422206	symptom_197	10422206	0.004415	2.128317875089124	not_mentioned		not_mentioned	correct	ok	not_mentioned	released	unavailable
Haiku 4.5	imcs21	test	10422206	symptom_198	10422206	0.004415	2.128317875089124	not_mentioned		not_mentioned	correct	ok	not_mentioned	released	unavailable
Haiku 4.5	imcs21	test	10422206	symptom_199	10422206	0.004415	2.128317875089124	not_mentioned		not_mentioned	correct	ok	not_mentioned	released	unavailable
Haiku 4.5	imcs21	test	10422206	symptom_200	10422206	0.004415	2.128317875089124	not_mentioned		not_mentioned	correct	ok	not_mentioned	released	unavailable
Haiku 4.5	imcs21	test	10422206	symptom_201	10422206	0.004415	2.128317875089124	not_mentioned		not_mentioned	correct	ok	not_mentioned	released	unavailable
Haiku 4.5	imcs21	test	10422206	symptom_202	10422206	0.004415	2.128317875089124	not_mentioned		not_mentioned	correct	ok	not_mentioned	released	unavailable
Haiku 4.5	imcs21	test	10422206	symptom_203	10422206	0.004415	2.128317875089124	not_mentioned		not_mentioned	correct	ok	not_mentioned	released	unavailable
Haiku 4.5	imcs21	test	10422206	symptom_204	10422206	0.004415	2.128317875089124	not_mentioned		not_mentioned	correct	ok	not_mentioned	released	unavailable
Haiku 4.5	imcs21	test	10422206	symptom_205	10422206	0.004415	2.128317875089124	not_mentioned		not_mentioned	correct	ok	not_mentioned	released	unavailable
Haiku 4.5	imcs21	test	10422206	symptom_206	10422206	0.004415	2.128317875089124	not_mentioned		not_mentioned	correct	ok	not_mentioned	released	unavailable
Haiku 4.5	imcs21	test	10422206	symptom_207	10422206	0.004415	2.128317875089124	not_mentioned		not_mentioned	correct	ok	not_mentioned	released	unavailable
Haiku 4.5	imcs21	test	10422206	symptom_208	10422206	0.004415	2.128317875089124	not_mentioned		not_mentioned	correct	ok	not_mentioned	released	unavailable
Haiku 4.5	imcs21	test	10422206	symptom_209	10422206	0.004415	2.128317875089124	not_mentioned		not_mentioned	correct	ok	not_mentioned	released	unavailable
Haiku 4.5	imcs21	test	10422206	symptom_210	10422206	0.004415	2.128317875089124	not_mentioned		not_mentioned	correct	ok	not_mentioned	released	unavailable
Haiku 4.5	imcs21	test	10422206	symptom_211	10422206	0.004415	2.128317875089124	not_mentioned		not_mentioned	correct	ok	not_mentioned	released	unavailable
Haiku 4.5	imcs21	test	10422206	symptom_212	10422206	0.004415	2.128317875089124	not_mentioned		not_mentioned	correct	ok	not_mentioned	released	unavailable
Haiku 4.5	imcs21	test	10422206	symptom_213	10422206	0.004415	2.128317875089124	not_mentioned		not_mentioned	correct	ok	not_mentioned	released	unavailable
Haiku 4.5	imcs21	test	10422206	symptom_214	10422206	0.004415	2.128317875089124	not_mentioned		not_mentioned	correct	ok	not_mentioned	released	unavailable
Haiku 4.5	imcs21	test	10422206	symptom_215	10422206	0.004415	2.128317875089124	not_mentioned		not_mentioned	correct	ok	not_mentioned	released	unavailable
Haiku 4.5	imcs21	test	10422206	symptom_216	10422206	0.004415	2.128317875089124	not_mentioned		not_mentioned	correct	ok	not_mentioned	released	unavailable
Haiku 4.5	imcs21	test	10422206	symptom_217	10422206	0.004415	2.128317875089124	not_mentioned		not_mentioned	correct	ok	not_mentioned	released	unavailable
Haiku 4.5	imcs21	test	10422206	symptom_218	10422206	0.004415	2.128317875089124	not_mentioned		not_mentioned	correct	ok	not_mentioned	released	unavailable
Haiku 4.5	imcs21	test	10422206	symptom_219	10422206	0.004415	2.128317875089124	not_mentioned		not_mentioned	correct	ok	not_mentioned	released	unavailable
Haiku 4.5	imcs21	test	10422206	symptom_220	10422206	0.004415	2.128317875089124	not_mentioned		not_mentioned	correct	ok	not_mentioned	released	unavailable
Haiku 4.5	imcs21	test	10422206	symptom_221	10422206	0.004415	2.128317875089124	not_mentioned		not_mentioned	correct	ok	not_mentioned	released	unavailable
Haiku 4.5	imcs21	test	10422206	symptom_222	10422206	0.004415	2.128317875089124	not_mentioned		not_mentioned	correct	ok	not_mentioned	released	unavailable
Haiku 4.5	imcs21	test	10422206	symptom_223	10422206	0.004415	2.128317875089124	not_mentioned		not_mentioned	correct	ok	not_mentioned	released	unavailable
Haiku 4.5	imcs21	test	10422206	symptom_224	10422206	0.004415	2.128317875089124	not_mentioned		not_mentioned	correct	ok	not_mentioned	released	unavailable
Haiku 4.5	imcs21	test	10422206	symptom_225	10422206	0.004415	2.128317875089124	not_mentioned		not_mentioned	correct	ok	not_mentioned	released	unavailable
Haiku 4.5	imcs21	test	10422206	symptom_226	10422206	0.004415	2.128317875089124	not_mentioned		not_mentioned	correct	ok	not_mentioned	released	unavailable
Haiku 4.5	imcs21	test	10422206	symptom_227	10422206	0.004415	2.128317875089124	not_mentioned		not_mentioned	correct	ok	not_mentioned	released	unavailable
Haiku 4.5	imcs21	test	10422206	symptom_228	10422206	0.004415	2.128317875089124	not_mentioned		not_mentioned	correct	ok	not_mentioned	released	unavailable
Haiku 4.5	imcs21	test	10422206	symptom_229	10422206	0.004415	2.128317875089124	not_mentioned		not_mentioned	correct	ok	not_mentioned	released	unavailable
Haiku 4.5	imcs21	test	10422206	symptom_230	10422206	0.004415	2.128317875089124	not_mentioned		not_mentioned	correct	ok	not_mentioned	released	unavailable
Haiku 4.5	imcs21	test	10422206	symptom_231	10422206	0.004415	2.128317875089124	not_mentioned		not_mentioned	correct	ok	not_mentioned	released	unavailable
Haiku 4.5	imcs21	test	10422206	symptom_232	10422206	0.004415	2.128317875089124	not_mentioned		not_mentioned	correct	ok	not_mentioned	released	unavailable
Haiku 4.5	imcs21	test	10422206	symptom_233	10422206	0.004415	2.128317875089124	not_mentioned		not_mentioned	correct	ok	not_mentioned	released	unavailable
Haiku 4.5	imcs21	test	10422206	symptom_234	10422206	0.004415	2.128317875089124	not_mentioned		not_mentioned	correct	ok	not_mentioned	released	unavailable
Haiku 4.5	imcs21	test	10422206	symptom_235	10422206	0.004415	2.128317875089124	not_mentioned		not_mentioned	correct	ok	not_mentioned	released	unavailable
Haiku 4.5	imcs21	test	10422206	symptom_236	10422206	0.004415	2.128317875089124	not_mentioned		not_mentioned	correct	ok	not_mentioned	released	unavailable
Haiku 4.5	imcs21	test	10422206	symptom_237	10422206	0.004415	2.128317875089124	not_mentioned		not_mentioned	correct	ok	not_mentioned	released	unavailable
Haiku 4.5	imcs21	test	10422206	symptom_238	10422206	0.004415	2.128317875089124	not_mentioned		not_mentioned	correct	ok	not_mentioned	released	unavailable
Haiku 4.5	imcs21	test	10422206	symptom_239	10422206	0.004415	2.128317875089124	not_mentioned		not_mentioned	correct	ok	not_mentioned	released	unavailable
Haiku 4.5	imcs21	test	10422206	symptom_240	10422206	0.004415	2.128317875089124	not_mentioned		not_mentioned	correct	ok	not_mentioned	released	unavailable
Haiku 4.5	imcs21	test	10422206	symptom_241	10422206	0.004415	2.128317875089124	not_mentioned		not_mentioned	correct	ok	not_mentioned	released	unavailable
Haiku 4.5	imcs21	test	10422206	symptom_242	10422206	0.004415	2.128317875089124	not_mentioned		not_mentioned	correct	ok	not_mentioned	released	unavailable
Haiku 4.5	imcs21	test	10422206	symptom_243	10422206	0.004415	2.128317875089124	not_mentioned		not_mentioned	correct	ok	not_mentioned	released	unavailable
Haiku 4.5	imcs21	test	10422206	symptom_244	10422206	0.004415	2.128317875089124	not_mentioned		not_mentioned	correct	ok	not_mentioned	released	unavailable
Haiku 4.5	imcs21	test	10422206	symptom_245	10422206	0.004415	2.128317875089124	not_mentioned		not_mentioned	correct	ok	not_mentioned	released	unavailable
Haiku 4.5	imcs21	test	10422206	symptom_246	10422206	0.004415	2.128317875089124	not_mentioned		not_mentioned	correct	ok	not_mentioned	released	unavailable
Haiku 4.5	imcs21	test	10422206	symptom_247	10422206	0.004415	2.128317875089124	not_mentioned		not_mentioned	correct	ok	not_mentioned	released	unavailable
Haiku 4.5	imcs21	test	10422206	symptom_248	10422206	0.004415	2.128317875089124	not_mentioned		not_mentioned	correct	ok	not_mentioned	released	unavailable
Haiku 4.5	imcs21	test	10422206	symptom_249	10422206	0.004415	2.128317875089124	not_mentioned		not_mentioned	correct	ok	not_mentioned	released	unavailable
Haiku 4.5	imcs21	test	10422206	symptom_250	10422206	0.004415	2.128317875089124	not_mentioned		not_mentioned	correct	ok	not_mentioned	released	unavailable
Haiku 4.5	imcs21	test	10422206	symptom_251	10422206	0.004415	2.128317875089124	not_mentioned		not_mentioned	correct	ok	not_mentioned	released	unavailable
Haiku 4.5	imcs21	test	10422206	symptom_252	10422206	0.004415	2.128317875089124	not_mentioned		not_mentioned	correct	ok	not_mentioned	released	unavailable
Haiku 4.5	imcs21	test	10422206	symptom_253	10422206	0.004415	2.128317875089124	not_mentioned		not_mentioned	correct	ok	not_mentioned	released	unavailable
Haiku 4.5	imcs21	test	10422206	symptom_254	10422206	0.004415	2.128317875089124	not_mentioned		not_mentioned	correct	ok	not_mentioned	released	unavailable
Haiku 4.5	imcs21	test	10422206	symptom_255	10422206	0.004415	2.128317875089124	not_mentioned		not_mentioned	correct	ok	not_mentioned	released	unavailable
Haiku 4.5	imcs21	test	10422206	symptom_256	10422206	0.004415	2.128317875089124	not_mentioned		not_mentioned	correct	ok	not_mentioned	released	unavailable
Haiku 4.5	imcs21	test	10422206	symptom_257	10422206	0.004415	2.128317875089124	not_mentioned		not_mentioned	correct	ok	not_mentioned	released	unavailable
Haiku 4.5	imcs21	test	10422206	symptom_258	10422206	0.004415	2.128317875089124	not_mentioned		not_mentioned	correct	ok	not_mentioned	released	unavailable
Haiku 4.5	imcs21	test	10422206	symptom_259	10422206	0.004415	2.128317875089124	not_mentioned		not_mentioned	correct	ok	not_mentioned	released	unavailable
Haiku 4.5	imcs21	test	10422206	symptom_260	10422206	0.004415	2.128317875089124	not_mentioned		not_mentioned	correct	ok	not_mentioned	released	unavailable
Haiku 4.5	imcs21	test	10422206	symptom_261	10422206	0.004415	2.128317875089124	not_mentioned		not_mentioned	correct	ok	not_mentioned	released	unavailable
Haiku 4.5	imcs21	test	10422206	symptom_262	10422206	0.004415	2.128317875089124	not_mentioned		not_mentioned	correct	ok	not_mentioned	released	unavailable
Haiku 4.5	imcs21	test	10422206	symptom_263	10422206	0.004415	2.128317875089124	not_mentioned		not_mentioned	correct	ok	not_mentioned	released	unavailable
Haiku 4.5	imcs21	test	10422206	symptom_264	10422206	0.004415	2.128317875089124	not_mentioned		not_mentioned	correct	ok	not_mentioned	released	unavailable
Haiku 4.5	imcs21	test	10422206	symptom_265	10422206	0.004415	2.128317875089124	not_mentioned		not_mentioned	correct	ok	not_mentioned	released	unavailable
Haiku 4.5	imcs21	test	10422206	symptom_266	10422206	0.004415	2.128317875089124	not_mentioned		not_mentioned	correct	ok	not_mentioned	released	unavailable
Haiku 4.5	imcs21	test	10422206	symptom_267	10422206	0.004415	2.128317875089124	not_mentioned		not_mentioned	correct	ok	not_mentioned	released	unavailable
Haiku 4.5	imcs21	test	10422206	symptom_268	10422206	0.004415	2.128317875089124	not_mentioned		not_mentioned	correct	ok	not_mentioned	released	unavailable
Haiku 4.5	imcs21	test	10422206	symptom_269	10422206	0.004415	2.128317875089124	not_mentioned		not_mentioned	correct	ok	not_mentioned	released	unavailable
Haiku 4.5	imcs21	test	10422206	symptom_270	10422206	0.004415	2.128317875089124	not_mentioned		not_mentioned	correct	ok	not_mentioned	released	unavailable
Haiku 4.5	imcs21	test	10422206	symptom_271	10422206	0.004415	2.128317875089124	not_mentioned		not_mentioned	correct	ok	not_mentioned	released	unavailable
Haiku 4.5	imcs21	test	10422206	symptom_272	10422206	0.004415	2.128317875089124	not_mentioned		not_mentioned	correct	ok	not_mentioned	released	unavailable
Haiku 4.5	imcs21	test	10422206	symptom_273	10422206	0.004415	2.128317875089124	not_mentioned		not_mentioned	correct	ok	not_mentioned	released	unavailable
Haiku 4.5	imcs21	test	10422206	symptom_274	10422206	0.004415	2.128317875089124	not_mentioned		not_mentioned	correct	ok	not_mentioned	released	unavailable
Haiku 4.5	imcs21	test	10422206	symptom_275	10422206	0.004415	2.128317875089124	not_mentioned		not_mentioned	correct	ok	not_mentioned	released	unavailable
Haiku 4.5	imcs21	test	10422206	symptom_276	10422206	0.004415	2.128317875089124	not_mentioned		not_mentioned	correct	ok	not_mentioned	released	unavailable
Haiku 4.5	imcs21	test	10422206	symptom_277	10422206	0.004415	2.128317875089124	not_mentioned		not_mentioned	correct	ok	not_mentioned	released	unavailable
Haiku 4.5	imcs21	test	10422206	symptom_278	10422206	0.004415	2.128317875089124	not_mentioned		not_mentioned	correct	ok	not_mentioned	released	unavailable
Haiku 4.5	imcs21	test	10422206	symptom_279	10422206	0.004415	2.128317875089124	not_mentioned		not_mentioned	correct	ok	not_mentioned	released	unavailable
Haiku 4.5	imcs21	test	10422206	symptom_280	10422206	0.004415	2.128317875089124	not_mentioned		not_mentioned	correct	ok	not_mentioned	released	unavailable
Haiku 4.5	imcs21	test	10422206	symptom_281	10422206	0.004415	2.128317875089124	not_mentioned		not_mentioned	correct	ok	not_mentioned	released	unavailable
Haiku 4.5	imcs21	test	10422206	symptom_282	10422206	0.004415	2.128317875089124	not_mentioned		not_mentioned	correct	ok	not_mentioned	released	unavailable
Haiku 4.5	imcs21	test	10422206	symptom_283	10422206	0.004415	2.128317875089124	not_mentioned		not_mentioned	correct	ok	not_mentioned	released	unavailable
Haiku 4.5	imcs21	test	10422206	symptom_284	10422206	0.004415	2.128317875089124	not_mentioned		not_mentioned	correct	ok	not_mentioned	released	unavailable
Haiku 4.5	imcs21	test	10422206	symptom_285	10422206	0.004415	2.128317875089124	not_mentioned		not_mentioned	correct	ok	not_mentioned	released	unavailable
Haiku 4.5	imcs21	test	10422206	symptom_286	10422206	0.004415	2.128317875089124	not_mentioned		not_mentioned	correct	ok	not_mentioned	released	unavailable
Haiku 4.5	imcs21	test	10422206	symptom_287	10422206	0.004415	2.128317875089124	not_mentioned		not_mentioned	correct	ok	not_mentioned	released	unavailable
Haiku 4.5	imcs21	test	10422206	symptom_288	10422206	0.004415	2.128317875089124	not_mentioned		not_mentioned	correct	ok	not_mentioned	released	unavailable
Haiku 4.5	imcs21	test	10422206	symptom_289	10422206	0.004415	2.128317875089124	not_mentioned		not_mentioned	correct	ok	not_mentioned	released	unavailable
Haiku 4.5	imcs21	test	10422206	symptom_290	10422206	0.004415	2.128317875089124	not_mentioned		not_mentioned	correct	ok	not_mentioned	released	unavailable
Haiku 4.5	imcs21	test	10422206	symptom_291	10422206	0.004415	2.128317875089124	not_mentioned		not_mentioned	correct	ok	not_mentioned	released	unavailable
Haiku 4.5	imcs21	test	10422206	symptom_292	10422206	0.004415	2.128317875089124	not_mentioned		not_mentioned	correct	ok	not_mentioned	released	unavailable
Haiku 4.5	imcs21	test	10422206	symptom_293	10422206	0.004415	2.128317875089124	not_mentioned		not_mentioned	correct	ok	not_mentioned	released	unavailable
Haiku 4.5	imcs21	test	10422206	symptom_294	10422206	0.004415	2.128317875089124	not_mentioned		not_mentioned	correct	ok	not_mentioned	released	unavailable
Haiku 4.5	imcs21	test	10422206	symptom_295	10422206	0.004415	2.128317875089124	not_mentioned		not_mentioned	correct	ok	not_mentioned	released	unavailable
Haiku 4.5	imcs21	test	10422206	symptom_296	10422206	0.004415	2.128317875089124	not_mentioned		not_mentioned	correct	ok	not_mentioned	released	unavailable
Haiku 4.5	imcs21	test	10422206	symptom_297	10422206	0.004415	2.128317875089124	not_mentioned		not_mentioned	correct	ok	not_mentioned	released	unavailable
Haiku 4.5	imcs21	test	10422206	symptom_298	10422206	0.004415	2.128317875089124	not_mentioned		not_mentioned	correct	ok	not_mentioned	released	unavailable
Haiku 4.5	imcs21	test	10422206	symptom_299	10422206	0.004415	2.128317875089124	not_mentioned		not_mentioned	correct	ok	not_mentioned	released	unavailable
Haiku 4.5	imcs21	test	10422206	symptom_300	10422206	0.004415	2.128317875089124	not_mentioned		not_mentioned	correct	ok	not_mentioned	released	unavailable
Haiku 4.5	imcs21	test	10422206	symptom_301	10422206	0.004415	2.128317875089124	not_mentioned		not_mentioned	correct	ok	not_mentioned	released	unavailable
Haiku 4.5	imcs21	test	10422206	symptom_302	10422206	0.004415	2.128317875089124	not_mentioned		not_mentioned	correct	ok	not_mentioned	released	unavailable
Haiku 4.5	imcs21	test	10422206	symptom_303	10422206	0.004415	2.128317875089124	not_mentioned		not_mentioned	correct	ok	not_mentioned	released	unavailable
Haiku 4.5	imcs21	test	10422206	symptom_304	10422206	0.004415	2.128317875089124	not_mentioned		not_mentioned	correct	ok	not_mentioned	released	unavailable
Haiku 4.5	imcs21	test	10422206	symptom_305	10422206	0.004415	2.128317875089124	not_mentioned		not_mentioned	correct	ok	not_mentioned	released	unavailable
Haiku 4.5	imcs21	test	10422206	symptom_306	10422206	0.004415	2.128317875089124	not_mentioned		not_mentioned	correct	ok	not_mentioned	released	unavailable
Haiku 4.5	imcs21	test	10422206	symptom_307	10422206	0.004415	2.128317875089124	not_mentioned		not_mentioned	correct	ok	not_mentioned	released	unavailable
Haiku 4.5	imcs21	test	10422206	symptom_308	10422206	0.004415	2.128317875089124	not_mentioned		not_mentioned	correct	ok	not_mentioned	released	unavailable
Haiku 4.5	imcs21	test	10422206	symptom_309	10422206	0.004415	2.128317875089124	not_mentioned		not_mentioned	correct	ok	not_mentioned	released	unavailable
Haiku 4.5	imcs21	test	10422206	symptom_310	10422206	0.004415	2.128317875089124	not_mentioned		not_mentioned	correct	ok	not_mentioned	released	unavailable
Haiku 4.5	imcs21	test	10422206	symptom_311	10422206	0.004415	2.128317875089124	not_mentioned		not_mentioned	correct	ok	not_mentioned	released	unavailable
Haiku 4.5	imcs21	test	10422206	symptom_312	10422206	0.004415	2.128317875089124	not_mentioned		not_mentioned	correct	ok	not_mentioned	released	unavailable
Haiku 4.5	imcs21	test	10422206	symptom_313	10422206	0.004415	2.128317875089124	not_mentioned		not_mentioned	correct	ok	not_mentioned	released	unavailable
Haiku 4.5	imcs21	test	10422206	symptom_314	10422206	0.004415	2.128317875089124	not_mentioned		not_mentioned	correct	ok	not_mentioned	released	unavailable
Haiku 4.5	imcs21	test	10422206	symptom_315	10422206	0.004415	2.128317875089124	not_mentioned		not_mentioned	correct	ok	not_mentioned	released	unavailable
Haiku 4.5	imcs21	test	10422206	symptom_316	10422206	0.004415	2.128317875089124	not_mentioned		not_mentioned	correct	ok	not_mentioned	released	unavailable
Haiku 4.5	imcs21	test	10422206	symptom_317	10422206	0.004415	2.128317875089124	not_mentioned		not_mentioned	correct	ok	not_mentioned	released	unavailable
Haiku 4.5	imcs21	test	10422206	symptom_318	10422206	0.004415	2.128317875089124	not_mentioned		not_mentioned	correct	ok	not_mentioned	released	unavailable
Haiku 4.5	imcs21	test	10422206	symptom_319	10422206	0.004415	2.128317875089124	not_mentioned		not_mentioned	correct	ok	not_mentioned	released	unavailable
Haiku 4.5	imcs21	test	10422206	symptom_320	10422206	0.004415	2.128317875089124	not_mentioned		not_mentioned	correct	ok	not_mentioned	released	unavailable
Haiku 4.5	imcs21	test	10422206	symptom_321	10422206	0.004415	2.128317875089124	not_mentioned		not_mentioned	correct	ok	not_mentioned	released	unavailable
Haiku 4.5	imcs21	test	10422206	symptom_322	10422206	0.004415	2.128317875089124	not_mentioned		not_mentioned	correct	ok	not_mentioned	released	unavailable
Haiku 4.5	imcs21	test	10422206	symptom_323	10422206	0.004415	2.128317875089124	not_mentioned		not_mentioned	correct	ok	not_mentioned	released	unavailable
Haiku 4.5	imcs21	test	10422206	symptom_324	10422206	0.004415	2.128317875089124	not_mentioned		not_mentioned	correct	ok	not_mentioned	released	unavailable
Haiku 4.5	imcs21	test	10422206	symptom_325	10422206	0.004415	2.128317875089124	not_mentioned		not_mentioned	correct	ok	not_mentioned	released	unavailable
Haiku 4.5	imcs21	test	10422206	symptom_326	10422206	0.004415	2.128317875089124	not_mentioned		not_mentioned	correct	ok	not_mentioned	released	unavailable
Haiku 4.5	imcs21	test	10422206	symptom_327	10422206	0.004415	2.128317875089124	not_mentioned		not_mentioned	correct	ok	not_mentioned	released	unavailable
Haiku 4.5	imcs21	test	10422206	symptom_328	10422206	0.004415	2.128317875089124	not_mentioned		not_mentioned	correct	ok	not_mentioned	released	unavailable
Haiku 4.5	imcs21	test	10422206	symptom_329	10422206	0.004415	2.128317875089124	not_mentioned		not_mentioned	correct	ok	not_mentioned	released	unavailable
Haiku 4.5	imcs21	test	10422206	symptom_330	10422206	0.004415	2.128317875089124	not_mentioned		not_mentioned	correct	ok	not_mentioned	released	unavailable
Haiku 4.5	imcs21	test	10424767	symptom_000	10424767	0.004576	1.9392118339892477	not_mentioned		not_mentioned	correct	ok	not_mentioned	released	unavailable
Haiku 4.5	imcs21	test	10424767	symptom_001	10424767	0.004576	1.9392118339892477	not_mentioned		not_mentioned	correct	ok	not_mentioned	released	unavailable
Haiku 4.5	imcs21	test	10424767	symptom_002	10424767	0.004576	1.9392118339892477	not_mentioned		not_mentioned	correct	ok	not_mentioned	released	unavailable
Haiku 4.5	imcs21	test	10424767	symptom_003	10424767	0.004576	1.9392118339892477	not_mentioned		not_mentioned	correct	ok	not_mentioned	released	unavailable
Haiku 4.5	imcs21	test	10424767	symptom_004	10424767	0.004576	1.9392118339892477	not_mentioned		not_mentioned	correct	ok	not_mentioned	released	unavailable
Haiku 4.5	imcs21	test	10424767	symptom_005	10424767	0.004576	1.9392118339892477	not_mentioned		not_mentioned	correct	ok	not_mentioned	released	unavailable
Haiku 4.5	imcs21	test	10424767	symptom_006	10424767	0.004576	1.9392118339892477	negative	0.95	uncertain	incorrect	ok	uncertain	released	reported_percentage
Haiku 4.5	imcs21	test	10424767	symptom_007	10424767	0.004576	1.9392118339892477	not_mentioned		not_mentioned	correct	ok	not_mentioned	released	unavailable
Haiku 4.5	imcs21	test	10424767	symptom_008	10424767	0.004576	1.9392118339892477	not_mentioned		not_mentioned	correct	ok	not_mentioned	released	unavailable
Haiku 4.5	imcs21	test	10424767	symptom_009	10424767	0.004576	1.9392118339892477	not_mentioned		not_mentioned	correct	ok	not_mentioned	released	unavailable
Haiku 4.5	imcs21	test	10424767	symptom_010	10424767	0.004576	1.9392118339892477	positive	0.92	uncertain	incorrect	ok	uncertain	released	reported_percentage
Haiku 4.5	imcs21	test	10424767	symptom_011	10424767	0.004576	1.9392118339892477	not_mentioned		not_mentioned	correct	ok	not_mentioned	released	unavailable
Haiku 4.5	imcs21	test	10424767	symptom_012	10424767	0.004576	1.9392118339892477	not_mentioned		not_mentioned	correct	ok	not_mentioned	released	unavailable
Haiku 4.5	imcs21	test	10424767	symptom_013	10424767	0.004576	1.9392118339892477	not_mentioned		not_mentioned	correct	ok	not_mentioned	released	unavailable
Haiku 4.5	imcs21	test	10424767	symptom_014	10424767	0.004576	1.9392118339892477	not_mentioned		not_mentioned	correct	ok	not_mentioned	released	unavailable
Haiku 4.5	imcs21	test	10424767	symptom_015	10424767	0.004576	1.9392118339892477	not_mentioned		not_mentioned	correct	ok	not_mentioned	released	unavailable
Haiku 4.5	imcs21	test	10424767	symptom_016	10424767	0.004576	1.9392118339892477	not_mentioned		not_mentioned	correct	ok	not_mentioned	released	unavailable
Haiku 4.5	imcs21	test	10424767	symptom_017	10424767	0.004576	1.9392118339892477	not_mentioned		not_mentioned	correct	ok	not_mentioned	released	unavailable
Haiku 4.5	imcs21	test	10424767	symptom_018	10424767	0.004576	1.9392118339892477	not_mentioned		uncertain	incorrect	ok	uncertain	released	unavailable
Haiku 4.5	imcs21	test	10424767	symptom_019	10424767	0.004576	1.9392118339892477	not_mentioned		not_mentioned	correct	ok	not_mentioned	released	unavailable
Haiku 4.5	imcs21	test	10424767	symptom_020	10424767	0.004576	1.9392118339892477	not_mentioned		not_mentioned	correct	ok	not_mentioned	released	unavailable
Haiku 4.5	imcs21	test	10424767	symptom_021	10424767	0.004576	1.9392118339892477	not_mentioned		not_mentioned	correct	ok	not_mentioned	released	unavailable
Haiku 4.5	imcs21	test	10424767	symptom_022	10424767	0.004576	1.9392118339892477	not_mentioned		not_mentioned	correct	ok	not_mentioned	released	unavailable
Haiku 4.5	imcs21	test	10424767	symptom_023	10424767	0.004576	1.9392118339892477	negative	0.88	uncertain	incorrect	ok	uncertain	released	reported_percentage
Haiku 4.5	imcs21	test	10424767	symptom_024	10424767	0.004576	1.9392118339892477	not_mentioned		not_mentioned	correct	ok	not_mentioned	released	unavailable
Haiku 4.5	imcs21	test	10424767	symptom_025	10424767	0.004576	1.9392118339892477	not_mentioned		not_mentioned	correct	ok	not_mentioned	released	unavailable
Haiku 4.5	imcs21	test	10424767	symptom_026	10424767	0.004576	1.9392118339892477	not_mentioned		not_mentioned	correct	ok	not_mentioned	released	unavailable
Haiku 4.5	imcs21	test	10424767	symptom_027	10424767	0.004576	1.9392118339892477	not_mentioned		not_mentioned	correct	ok	not_mentioned	released	unavailable
Haiku 4.5	imcs21	test	10424767	symptom_028	10424767	0.004576	1.9392118339892477	not_mentioned		not_mentioned	correct	ok	not_mentioned	released	unavailable
Haiku 4.5	imcs21	test	10424767	symptom_029	10424767	0.004576	1.9392118339892477	positive	0.95	not_mentioned	incorrect	ok	not_mentioned	released	reported_percentage
Haiku 4.5	imcs21	test	10424767	symptom_030	10424767	0.004576	1.9392118339892477	not_mentioned		uncertain	incorrect	ok	uncertain	released	unavailable
Haiku 4.5	imcs21	test	10424767	symptom_031	10424767	0.004576	1.9392118339892477	not_mentioned		not_mentioned	correct	ok	not_mentioned	released	unavailable
Haiku 4.5	imcs21	test	10424767	symptom_032	10424767	0.004576	1.9392118339892477	not_mentioned		not_mentioned	correct	ok	not_mentioned	released	unavailable
Haiku 4.5	imcs21	test	10424767	symptom_033	10424767	0.004576	1.9392118339892477	not_mentioned		not_mentioned	correct	ok	not_mentioned	released	unavailable
Haiku 4.5	imcs21	test	10424767	symptom_034	10424767	0.004576	1.9392118339892477	positive	0.88	positive	correct	ok	positive	released	reported_percentage
Haiku 4.5	imcs21	test	10424767	symptom_035	10424767	0.004576	1.9392118339892477	not_mentioned		not_mentioned	correct	ok	not_mentioned	released	unavailable
Haiku 4.5	imcs21	test	10424767	symptom_036	10424767	0.004576	1.9392118339892477	not_mentioned		not_mentioned	correct	ok	not_mentioned	released	unavailable
Haiku 4.5	imcs21	test	10424767	symptom_037	10424767	0.004576	1.9392118339892477	not_mentioned		uncertain	incorrect	ok	uncertain	released	unavailable
Haiku 4.5	imcs21	test	10424767	symptom_038	10424767	0.004576	1.9392118339892477	not_mentioned		not_mentioned	correct	ok	not_mentioned	released	unavailable
Haiku 4.5	imcs21	test	10424767	symptom_039	10424767	0.004576	1.9392118339892477	not_mentioned		not_mentioned	correct	ok	not_mentioned	released	unavailable
Haiku 4.5	imcs21	test	10424767	symptom_040	10424767	0.004576	1.9392118339892477	not_mentioned		not_mentioned	correct	ok	not_mentioned	released	unavailable
Haiku 4.5	imcs21	test	10424767	symptom_041	10424767	0.004576	1.9392118339892477	positive	0.85	not_mentioned	incorrect	ok	not_mentioned	released	reported_percentage
Haiku 4.5	imcs21	test	10424767	symptom_042	10424767	0.004576	1.9392118339892477	not_mentioned		not_mentioned	correct	ok	not_mentioned	released	unavailable
Haiku 4.5	imcs21	test	10424767	symptom_043	10424767	0.004576	1.9392118339892477	positive	0.85	not_mentioned	incorrect	ok	not_mentioned	released	reported_percentage
Haiku 4.5	imcs21	test	10424767	symptom_044	10424767	0.004576	1.9392118339892477	not_mentioned		not_mentioned	correct	ok	not_mentioned	released	unavailable
Haiku 4.5	imcs21	test	10424767	symptom_045	10424767	0.004576	1.9392118339892477	not_mentioned		not_mentioned	correct	ok	not_mentioned	released	unavailable
Haiku 4.5	imcs21	test	10424767	symptom_046	10424767	0.004576	1.9392118339892477	not_mentioned		not_mentioned	correct	ok	not_mentioned	released	unavailable
Haiku 4.5	imcs21	test	10424767	symptom_047	10424767	0.004576	1.9392118339892477	not_mentioned		not_mentioned	correct	ok	not_mentioned	released	unavailable
Haiku 4.5	imcs21	test	10424767	symptom_048	10424767	0.004576	1.9392118339892477	not_mentioned		not_mentioned	correct	ok	not_mentioned	released	unavailable
Haiku 4.5	imcs21	test	10424767	symptom_049	10424767	0.004576	1.9392118339892477	not_mentioned		not_mentioned	correct	ok	not_mentioned	released	unavailable
Haiku 4.5	imcs21	test	10424767	symptom_050	10424767	0.004576	1.9392118339892477	not_mentioned		not_mentioned	correct	ok	not_mentioned	released	unavailable
Haiku 4.5	imcs21	test	10424767	symptom_051	10424767	0.004576	1.9392118339892477	not_mentioned		not_mentioned	correct	ok	not_mentioned	released	unavailable
Haiku 4.5	imcs21	test	10424767	symptom_052	10424767	0.004576	1.9392118339892477	not_mentioned		not_mentioned	correct	ok	not_mentioned	released	unavailable
Haiku 4.5	imcs21	test	10424767	symptom_053	10424767	0.004576	1.9392118339892477	not_mentioned		not_mentioned	correct	ok	not_mentioned	released	unavailable
Haiku 4.5	imcs21	test	10424767	symptom_054	10424767	0.004576	1.9392118339892477	not_mentioned		not_mentioned	correct	ok	not_mentioned	released	unavailable
Haiku 4.5	imcs21	test	10424767	symptom_055	10424767	0.004576	1.9392118339892477	not_mentioned		not_mentioned	correct	ok	not_mentioned	released	unavailable
Haiku 4.5	imcs21	test	10424767	symptom_056	10424767	0.004576	1.9392118339892477	not_mentioned		not_mentioned	correct	ok	not_mentioned	released	unavailable
Haiku 4.5	imcs21	test	10424767	symptom_057	10424767	0.004576	1.9392118339892477	not_mentioned		not_mentioned	correct	ok	not_mentioned	released	unavailable
Haiku 4.5	imcs21	test	10424767	symptom_058	10424767	0.004576	1.9392118339892477	not_mentioned		not_mentioned	correct	ok	not_mentioned	released	unavailable
Haiku 4.5	imcs21	test	10424767	symptom_059	10424767	0.004576	1.9392118339892477	not_mentioned		not_mentioned	correct	ok	not_mentioned	released	unavailable
Haiku 4.5	imcs21	test	10424767	symptom_060	10424767	0.004576	1.9392118339892477	negative	0.85	not_mentioned	incorrect	ok	not_mentioned	released	reported_percentage
Haiku 4.5	imcs21	test	10424767	symptom_061	10424767	0.004576	1.9392118339892477	not_mentioned		not_mentioned	correct	ok	not_mentioned	released	unavailable
Haiku 4.5	imcs21	test	10424767	symptom_062	10424767	0.004576	1.9392118339892477	not_mentioned		not_mentioned	correct	ok	not_mentioned	released	unavailable
Haiku 4.5	imcs21	test	10424767	symptom_063	10424767	0.004576	1.9392118339892477	not_mentioned		not_mentioned	correct	ok	not_mentioned	released	unavailable
Haiku 4.5	imcs21	test	10424767	symptom_064	10424767	0.004576	1.9392118339892477	not_mentioned		not_mentioned	correct	ok	not_mentioned	released	unavailable
Haiku 4.5	imcs21	test	10424767	symptom_065	10424767	0.004576	1.9392118339892477	not_mentioned		not_mentioned	correct	ok	not_mentioned	released	unavailable
Haiku 4.5	imcs21	test	10424767	symptom_066	10424767	0.004576	1.9392118339892477	not_mentioned		not_mentioned	correct	ok	not_mentioned	released	unavailable
Haiku 4.5	imcs21	test	10424767	symptom_067	10424767	0.004576	1.9392118339892477	not_mentioned		not_mentioned	correct	ok	not_mentioned	released	unavailable
Haiku 4.5	imcs21	test	10424767	symptom_068	10424767	0.004576	1.9392118339892477	not_mentioned		not_mentioned	correct	ok	not_mentioned	released	unavailable
Haiku 4.5	imcs21	test	10424767	symptom_069	10424767	0.004576	1.9392118339892477	not_mentioned		not_mentioned	correct	ok	not_mentioned	released	unavailable
Haiku 4.5	imcs21	test	10424767	symptom_070	10424767	0.004576	1.9392118339892477	not_mentioned		not_mentioned	correct	ok	not_mentioned	released	unavailable
Haiku 4.5	imcs21	test	10424767	symptom_071	10424767	0.004576	1.9392118339892477	not_mentioned		not_mentioned	correct	ok	not_mentioned	released	unavailable
Haiku 4.5	imcs21	test	10424767	symptom_072	10424767	0.004576	1.9392118339892477	not_mentioned		not_mentioned	correct	ok	not_mentioned	released	unavailable
Haiku 4.5	imcs21	test	10424767	symptom_073	10424767	0.004576	1.9392118339892477	not_mentioned		not_mentioned	correct	ok	not_mentioned	released	unavailable
Haiku 4.5	imcs21	test	10424767	symptom_074	10424767	0.004576	1.9392118339892477	not_mentioned		not_mentioned	correct	ok	not_mentioned	released	unavailable
Haiku 4.5	imcs21	test	10424767	symptom_075	10424767	0.004576	1.9392118339892477	not_mentioned		not_mentioned	correct	ok	not_mentioned	released	unavailable
Haiku 4.5	imcs21	test	10424767	symptom_076	10424767	0.004576	1.9392118339892477	not_mentioned		not_mentioned	correct	ok	not_mentioned	released	unavailable
Haiku 4.5	imcs21	test	10424767	symptom_077	10424767	0.004576	1.9392118339892477	not_mentioned		not_mentioned	correct	ok	not_mentioned	released	unavailable
Haiku 4.5	imcs21	test	10424767	symptom_078	10424767	0.004576	1.9392118339892477	not_mentioned		not_mentioned	correct	ok	not_mentioned	released	unavailable
Haiku 4.5	imcs21	test	10424767	symptom_079	10424767	0.004576	1.9392118339892477	not_mentioned		not_mentioned	correct	ok	not_mentioned	released	unavailable
Haiku 4.5	imcs21	test	10424767	symptom_080	10424767	0.004576	1.9392118339892477	not_mentioned		not_mentioned	correct	ok	not_mentioned	released	unavailable
Haiku 4.5	imcs21	test	10424767	symptom_081	10424767	0.004576	1.9392118339892477	not_mentioned		not_mentioned	correct	ok	not_mentioned	released	unavailable
Haiku 4.5	imcs21	test	10424767	symptom_082	10424767	0.004576	1.9392118339892477	not_mentioned		not_mentioned	correct	ok	not_mentioned	released	unavailable
Haiku 4.5	imcs21	test	10424767	symptom_083	10424767	0.004576	1.9392118339892477	not_mentioned		not_mentioned	correct	ok	not_mentioned	released	unavailable
Haiku 4.5	imcs21	test	10424767	symptom_084	10424767	0.004576	1.9392118339892477	not_mentioned		not_mentioned	correct	ok	not_mentioned	released	unavailable
Haiku 4.5	imcs21	test	10424767	symptom_085	10424767	0.004576	1.9392118339892477	not_mentioned		not_mentioned	correct	ok	not_mentioned	released	unavailable
Haiku 4.5	imcs21	test	10424767	symptom_086	10424767	0.004576	1.9392118339892477	not_mentioned		not_mentioned	correct	ok	not_mentioned	released	unavailable
Haiku 4.5	imcs21	test	10424767	symptom_087	10424767	0.004576	1.9392118339892477	not_mentioned		not_mentioned	correct	ok	not_mentioned	released	unavailable
Haiku 4.5	imcs21	test	10424767	symptom_088	10424767	0.004576	1.9392118339892477	not_mentioned		not_mentioned	correct	ok	not_mentioned	released	unavailable
Haiku 4.5	imcs21	test	10424767	symptom_089	10424767	0.004576	1.9392118339892477	not_mentioned		not_mentioned	correct	ok	not_mentioned	released	unavailable
Haiku 4.5	imcs21	test	10424767	symptom_090	10424767	0.004576	1.9392118339892477	not_mentioned		not_mentioned	correct	ok	not_mentioned	released	unavailable
Haiku 4.5	imcs21	test	10424767	symptom_091	10424767	0.004576	1.9392118339892477	not_mentioned		not_mentioned	correct	ok	not_mentioned	released	unavailable
Haiku 4.5	imcs21	test	10424767	symptom_092	10424767	0.004576	1.9392118339892477	not_mentioned		not_mentioned	correct	ok	not_mentioned	released	unavailable
Haiku 4.5	imcs21	test	10424767	symptom_093	10424767	0.004576	1.9392118339892477	not_mentioned		not_mentioned	correct	ok	not_mentioned	released	unavailable
Haiku 4.5	imcs21	test	10424767	symptom_094	10424767	0.004576	1.9392118339892477	not_mentioned		not_mentioned	correct	ok	not_mentioned	released	unavailable
Haiku 4.5	imcs21	test	10424767	symptom_095	10424767	0.004576	1.9392118339892477	not_mentioned		not_mentioned	correct	ok	not_mentioned	released	unavailable
Haiku 4.5	imcs21	test	10424767	symptom_096	10424767	0.004576	1.9392118339892477	not_mentioned		not_mentioned	correct	ok	not_mentioned	released	unavailable
Haiku 4.5	imcs21	test	10424767	symptom_097	10424767	0.004576	1.9392118339892477	not_mentioned		not_mentioned	correct	ok	not_mentioned	released	unavailable
Haiku 4.5	imcs21	test	10424767	symptom_098	10424767	0.004576	1.9392118339892477	not_mentioned		not_mentioned	correct	ok	not_mentioned	released	unavailable
Haiku 4.5	imcs21	test	10424767	symptom_099	10424767	0.004576	1.9392118339892477	not_mentioned		not_mentioned	correct	ok	not_mentioned	released	unavailable
Haiku 4.5	imcs21	test	10424767	symptom_100	10424767	0.004576	1.9392118339892477	not_mentioned		not_mentioned	correct	ok	not_mentioned	released	unavailable
Haiku 4.5	imcs21	test	10424767	symptom_101	10424767	0.004576	1.9392118339892477	not_mentioned		not_mentioned	correct	ok	not_mentioned	released	unavailable
Haiku 4.5	imcs21	test	10424767	symptom_102	10424767	0.004576	1.9392118339892477	not_mentioned		not_mentioned	correct	ok	not_mentioned	released	unavailable
Haiku 4.5	imcs21	test	10424767	symptom_103	10424767	0.004576	1.9392118339892477	not_mentioned		not_mentioned	correct	ok	not_mentioned	released	unavailable
Haiku 4.5	imcs21	test	10424767	symptom_104	10424767	0.004576	1.9392118339892477	not_mentioned		not_mentioned	correct	ok	not_mentioned	released	unavailable
Haiku 4.5	imcs21	test	10424767	symptom_105	10424767	0.004576	1.9392118339892477	not_mentioned		not_mentioned	correct	ok	not_mentioned	released	unavailable
Haiku 4.5	imcs21	test	10424767	symptom_106	10424767	0.004576	1.9392118339892477	not_mentioned		not_mentioned	correct	ok	not_mentioned	released	unavailable
Haiku 4.5	imcs21	test	10424767	symptom_107	10424767	0.004576	1.9392118339892477	not_mentioned		not_mentioned	correct	ok	not_mentioned	released	unavailable
Haiku 4.5	imcs21	test	10424767	symptom_108	10424767	0.004576	1.9392118339892477	not_mentioned		not_mentioned	correct	ok	not_mentioned	released	unavailable
Haiku 4.5	imcs21	test	10424767	symptom_109	10424767	0.004576	1.9392118339892477	not_mentioned		not_mentioned	correct	ok	not_mentioned	released	unavailable
Haiku 4.5	imcs21	test	10424767	symptom_110	10424767	0.004576	1.9392118339892477	not_mentioned		not_mentioned	correct	ok	not_mentioned	released	unavailable
Haiku 4.5	imcs21	test	10424767	symptom_111	10424767	0.004576	1.9392118339892477	not_mentioned		not_mentioned	correct	ok	not_mentioned	released	unavailable
Haiku 4.5	imcs21	test	10424767	symptom_112	10424767	0.004576	1.9392118339892477	not_mentioned		not_mentioned	correct	ok	not_mentioned	released	unavailable
Haiku 4.5	imcs21	test	10424767	symptom_113	10424767	0.004576	1.9392118339892477	not_mentioned		not_mentioned	correct	ok	not_mentioned	released	unavailable
Haiku 4.5	imcs21	test	10424767	symptom_114	10424767	0.004576	1.9392118339892477	not_mentioned		not_mentioned	correct	ok	not_mentioned	released	unavailable
Haiku 4.5	imcs21	test	10424767	symptom_115	10424767	0.004576	1.9392118339892477	not_mentioned		not_mentioned	correct	ok	not_mentioned	released	unavailable
Haiku 4.5	imcs21	test	10424767	symptom_116	10424767	0.004576	1.9392118339892477	not_mentioned		not_mentioned	correct	ok	not_mentioned	released	unavailable
Haiku 4.5	imcs21	test	10424767	symptom_117	10424767	0.004576	1.9392118339892477	not_mentioned		not_mentioned	correct	ok	not_mentioned	released	unavailable
Haiku 4.5	imcs21	test	10424767	symptom_118	10424767	0.004576	1.9392118339892477	not_mentioned		not_mentioned	correct	ok	not_mentioned	released	unavailable
Haiku 4.5	imcs21	test	10424767	symptom_119	10424767	0.004576	1.9392118339892477	not_mentioned		not_mentioned	correct	ok	not_mentioned	released	unavailable
Haiku 4.5	imcs21	test	10424767	symptom_120	10424767	0.004576	1.9392118339892477	not_mentioned		not_mentioned	correct	ok	not_mentioned	released	unavailable
Haiku 4.5	imcs21	test	10424767	symptom_121	10424767	0.004576	1.9392118339892477	not_mentioned		not_mentioned	correct	ok	not_mentioned	released	unavailable
Haiku 4.5	imcs21	test	10424767	symptom_122	10424767	0.004576	1.9392118339892477	not_mentioned		not_mentioned	correct	ok	not_mentioned	released	unavailable
Haiku 4.5	imcs21	test	10424767	symptom_123	10424767	0.004576	1.9392118339892477	positive	0.9	not_mentioned	incorrect	ok	not_mentioned	released	reported_percentage
Haiku 4.5	imcs21	test	10424767	symptom_124	10424767	0.004576	1.9392118339892477	not_mentioned		not_mentioned	correct	ok	not_mentioned	released	unavailable
Haiku 4.5	imcs21	test	10424767	symptom_125	10424767	0.004576	1.9392118339892477	not_mentioned		not_mentioned	correct	ok	not_mentioned	released	unavailable
Haiku 4.5	imcs21	test	10424767	symptom_126	10424767	0.004576	1.9392118339892477	not_mentioned		not_mentioned	correct	ok	not_mentioned	released	unavailable
Haiku 4.5	imcs21	test	10424767	symptom_127	10424767	0.004576	1.9392118339892477	not_mentioned		not_mentioned	correct	ok	not_mentioned	released	unavailable
Haiku 4.5	imcs21	test	10424767	symptom_128	10424767	0.004576	1.9392118339892477	not_mentioned		not_mentioned	correct	ok	not_mentioned	released	unavailable
Haiku 4.5	imcs21	test	10424767	symptom_129	10424767	0.004576	1.9392118339892477	not_mentioned		not_mentioned	correct	ok	not_mentioned	released	unavailable
Haiku 4.5	imcs21	test	10424767	symptom_130	10424767	0.004576	1.9392118339892477	not_mentioned		not_mentioned	correct	ok	not_mentioned	released	unavailable
Haiku 4.5	imcs21	test	10424767	symptom_131	10424767	0.004576	1.9392118339892477	not_mentioned		not_mentioned	correct	ok	not_mentioned	released	unavailable
Haiku 4.5	imcs21	test	10424767	symptom_132	10424767	0.004576	1.9392118339892477	not_mentioned		not_mentioned	correct	ok	not_mentioned	released	unavailable
Haiku 4.5	imcs21	test	10424767	symptom_133	10424767	0.004576	1.9392118339892477	not_mentioned		not_mentioned	correct	ok	not_mentioned	released	unavailable
Haiku 4.5	imcs21	test	10424767	symptom_134	10424767	0.004576	1.9392118339892477	not_mentioned		not_mentioned	correct	ok	not_mentioned	released	unavailable
Haiku 4.5	imcs21	test	10424767	symptom_135	10424767	0.004576	1.9392118339892477	not_mentioned		not_mentioned	correct	ok	not_mentioned	released	unavailable
Haiku 4.5	imcs21	test	10424767	symptom_136	10424767	0.004576	1.9392118339892477	not_mentioned		not_mentioned	correct	ok	not_mentioned	released	unavailable
Haiku 4.5	imcs21	test	10424767	symptom_137	10424767	0.004576	1.9392118339892477	not_mentioned		not_mentioned	correct	ok	not_mentioned	released	unavailable
Haiku 4.5	imcs21	test	10424767	symptom_138	10424767	0.004576	1.9392118339892477	not_mentioned		not_mentioned	correct	ok	not_mentioned	released	unavailable
Haiku 4.5	imcs21	test	10424767	symptom_139	10424767	0.004576	1.9392118339892477	not_mentioned		not_mentioned	correct	ok	not_mentioned	released	unavailable
Haiku 4.5	imcs21	test	10424767	symptom_140	10424767	0.004576	1.9392118339892477	not_mentioned		not_mentioned	correct	ok	not_mentioned	released	unavailable
Haiku 4.5	imcs21	test	10424767	symptom_141	10424767	0.004576	1.9392118339892477	not_mentioned		not_mentioned	correct	ok	not_mentioned	released	unavailable
Haiku 4.5	imcs21	test	10424767	symptom_142	10424767	0.004576	1.9392118339892477	not_mentioned		not_mentioned	correct	ok	not_mentioned	released	unavailable
Haiku 4.5	imcs21	test	10424767	symptom_143	10424767	0.004576	1.9392118339892477	not_mentioned		not_mentioned	correct	ok	not_mentioned	released	unavailable
Haiku 4.5	imcs21	test	10424767	symptom_144	10424767	0.004576	1.9392118339892477	not_mentioned		not_mentioned	correct	ok	not_mentioned	released	unavailable
Haiku 4.5	imcs21	test	10424767	symptom_145	10424767	0.004576	1.9392118339892477	not_mentioned		not_mentioned	correct	ok	not_mentioned	released	unavailable
Haiku 4.5	imcs21	test	10424767	symptom_146	10424767	0.004576	1.9392118339892477	not_mentioned		not_mentioned	correct	ok	not_mentioned	released	unavailable
Haiku 4.5	imcs21	test	10424767	symptom_147	10424767	0.004576	1.9392118339892477	not_mentioned		not_mentioned	correct	ok	not_mentioned	released	unavailable
Haiku 4.5	imcs21	test	10424767	symptom_148	10424767	0.004576	1.9392118339892477	not_mentioned		not_mentioned	correct	ok	not_mentioned	released	unavailable
Haiku 4.5	imcs21	test	10424767	symptom_149	10424767	0.004576	1.9392118339892477	not_mentioned		not_mentioned	correct	ok	not_mentioned	released	unavailable
Haiku 4.5	imcs21	test	10424767	symptom_150	10424767	0.004576	1.9392118339892477	not_mentioned		not_mentioned	correct	ok	not_mentioned	released	unavailable
Haiku 4.5	imcs21	test	10424767	symptom_151	10424767	0.004576	1.9392118339892477	not_mentioned		not_mentioned	correct	ok	not_mentioned	released	unavailable
Haiku 4.5	imcs21	test	10424767	symptom_152	10424767	0.004576	1.9392118339892477	not_mentioned		not_mentioned	correct	ok	not_mentioned	released	unavailable
Haiku 4.5	imcs21	test	10424767	symptom_153	10424767	0.004576	1.9392118339892477	not_mentioned		not_mentioned	correct	ok	not_mentioned	released	unavailable
Haiku 4.5	imcs21	test	10424767	symptom_154	10424767	0.004576	1.9392118339892477	not_mentioned		not_mentioned	correct	ok	not_mentioned	released	unavailable
Haiku 4.5	imcs21	test	10424767	symptom_155	10424767	0.004576	1.9392118339892477	not_mentioned		not_mentioned	correct	ok	not_mentioned	released	unavailable
Haiku 4.5	imcs21	test	10424767	symptom_156	10424767	0.004576	1.9392118339892477	not_mentioned		not_mentioned	correct	ok	not_mentioned	released	unavailable
Haiku 4.5	imcs21	test	10424767	symptom_157	10424767	0.004576	1.9392118339892477	not_mentioned		not_mentioned	correct	ok	not_mentioned	released	unavailable
Haiku 4.5	imcs21	test	10424767	symptom_158	10424767	0.004576	1.9392118339892477	not_mentioned		not_mentioned	correct	ok	not_mentioned	released	unavailable
Haiku 4.5	imcs21	test	10424767	symptom_159	10424767	0.004576	1.9392118339892477	not_mentioned		not_mentioned	correct	ok	not_mentioned	released	unavailable
Haiku 4.5	imcs21	test	10424767	symptom_160	10424767	0.004576	1.9392118339892477	not_mentioned		not_mentioned	correct	ok	not_mentioned	released	unavailable
Haiku 4.5	imcs21	test	10424767	symptom_161	10424767	0.004576	1.9392118339892477	not_mentioned		not_mentioned	correct	ok	not_mentioned	released	unavailable
Haiku 4.5	imcs21	test	10424767	symptom_162	10424767	0.004576	1.9392118339892477	not_mentioned		not_mentioned	correct	ok	not_mentioned	released	unavailable
Haiku 4.5	imcs21	test	10424767	symptom_163	10424767	0.004576	1.9392118339892477	not_mentioned		not_mentioned	correct	ok	not_mentioned	released	unavailable
Haiku 4.5	imcs21	test	10424767	symptom_164	10424767	0.004576	1.9392118339892477	not_mentioned		not_mentioned	correct	ok	not_mentioned	released	unavailable
Haiku 4.5	imcs21	test	10424767	symptom_165	10424767	0.004576	1.9392118339892477	not_mentioned		not_mentioned	correct	ok	not_mentioned	released	unavailable
Haiku 4.5	imcs21	test	10424767	symptom_166	10424767	0.004576	1.9392118339892477	not_mentioned		not_mentioned	correct	ok	not_mentioned	released	unavailable
Haiku 4.5	imcs21	test	10424767	symptom_167	10424767	0.004576	1.9392118339892477	not_mentioned		not_mentioned	correct	ok	not_mentioned	released	unavailable
Haiku 4.5	imcs21	test	10424767	symptom_168	10424767	0.004576	1.9392118339892477	not_mentioned		not_mentioned	correct	ok	not_mentioned	released	unavailable
Haiku 4.5	imcs21	test	10424767	symptom_169	10424767	0.004576	1.9392118339892477	not_mentioned		not_mentioned	correct	ok	not_mentioned	released	unavailable
Haiku 4.5	imcs21	test	10424767	symptom_170	10424767	0.004576	1.9392118339892477	not_mentioned		not_mentioned	correct	ok	not_mentioned	released	unavailable
Haiku 4.5	imcs21	test	10424767	symptom_171	10424767	0.004576	1.9392118339892477	not_mentioned		not_mentioned	correct	ok	not_mentioned	released	unavailable
Haiku 4.5	imcs21	test	10424767	symptom_172	10424767	0.004576	1.9392118339892477	not_mentioned		not_mentioned	correct	ok	not_mentioned	released	unavailable
Haiku 4.5	imcs21	test	10424767	symptom_173	10424767	0.004576	1.9392118339892477	not_mentioned		not_mentioned	correct	ok	not_mentioned	released	unavailable
Haiku 4.5	imcs21	test	10424767	symptom_174	10424767	0.004576	1.9392118339892477	not_mentioned		not_mentioned	correct	ok	not_mentioned	released	unavailable
Haiku 4.5	imcs21	test	10424767	symptom_175	10424767	0.004576	1.9392118339892477	not_mentioned		not_mentioned	correct	ok	not_mentioned	released	unavailable
Haiku 4.5	imcs21	test	10424767	symptom_176	10424767	0.004576	1.9392118339892477	not_mentioned		not_mentioned	correct	ok	not_mentioned	released	unavailable
Haiku 4.5	imcs21	test	10424767	symptom_177	10424767	0.004576	1.9392118339892477	not_mentioned		not_mentioned	correct	ok	not_mentioned	released	unavailable
Haiku 4.5	imcs21	test	10424767	symptom_178	10424767	0.004576	1.9392118339892477	not_mentioned		not_mentioned	correct	ok	not_mentioned	released	unavailable
Haiku 4.5	imcs21	test	10424767	symptom_179	10424767	0.004576	1.9392118339892477	not_mentioned		not_mentioned	correct	ok	not_mentioned	released	unavailable
Haiku 4.5	imcs21	test	10424767	symptom_180	10424767	0.004576	1.9392118339892477	not_mentioned		not_mentioned	correct	ok	not_mentioned	released	unavailable
Haiku 4.5	imcs21	test	10424767	symptom_181	10424767	0.004576	1.9392118339892477	not_mentioned		not_mentioned	correct	ok	not_mentioned	released	unavailable
Haiku 4.5	imcs21	test	10424767	symptom_182	10424767	0.004576	1.9392118339892477	not_mentioned		not_mentioned	correct	ok	not_mentioned	released	unavailable
Haiku 4.5	imcs21	test	10424767	symptom_183	10424767	0.004576	1.9392118339892477	not_mentioned		not_mentioned	correct	ok	not_mentioned	released	unavailable
Haiku 4.5	imcs21	test	10424767	symptom_184	10424767	0.004576	1.9392118339892477	not_mentioned		not_mentioned	correct	ok	not_mentioned	released	unavailable
Haiku 4.5	imcs21	test	10424767	symptom_185	10424767	0.004576	1.9392118339892477	not_mentioned		not_mentioned	correct	ok	not_mentioned	released	unavailable
Haiku 4.5	imcs21	test	10424767	symptom_186	10424767	0.004576	1.9392118339892477	not_mentioned		not_mentioned	correct	ok	not_mentioned	released	unavailable
Haiku 4.5	imcs21	test	10424767	symptom_187	10424767	0.004576	1.9392118339892477	not_mentioned		not_mentioned	correct	ok	not_mentioned	released	unavailable
Haiku 4.5	imcs21	test	10424767	symptom_188	10424767	0.004576	1.9392118339892477	not_mentioned		not_mentioned	correct	ok	not_mentioned	released	unavailable
Haiku 4.5	imcs21	test	10424767	symptom_189	10424767	0.004576	1.9392118339892477	not_mentioned		not_mentioned	correct	ok	not_mentioned	released	unavailable
Haiku 4.5	imcs21	test	10424767	symptom_190	10424767	0.004576	1.9392118339892477	not_mentioned		not_mentioned	correct	ok	not_mentioned	released	unavailable
Haiku 4.5	imcs21	test	10424767	symptom_191	10424767	0.004576	1.9392118339892477	not_mentioned		not_mentioned	correct	ok	not_mentioned	released	unavailable
Haiku 4.5	imcs21	test	10424767	symptom_192	10424767	0.004576	1.9392118339892477	not_mentioned		not_mentioned	correct	ok	not_mentioned	released	unavailable
Haiku 4.5	imcs21	test	10424767	symptom_193	10424767	0.004576	1.9392118339892477	not_mentioned		not_mentioned	correct	ok	not_mentioned	released	unavailable
Haiku 4.5	imcs21	test	10424767	symptom_194	10424767	0.004576	1.9392118339892477	not_mentioned		not_mentioned	correct	ok	not_mentioned	released	unavailable
Haiku 4.5	imcs21	test	10424767	symptom_195	10424767	0.004576	1.9392118339892477	not_mentioned		not_mentioned	correct	ok	not_mentioned	released	unavailable
Haiku 4.5	imcs21	test	10424767	symptom_196	10424767	0.004576	1.9392118339892477	not_mentioned		not_mentioned	correct	ok	not_mentioned	released	unavailable
Haiku 4.5	imcs21	test	10424767	symptom_197	10424767	0.004576	1.9392118339892477	not_mentioned		not_mentioned	correct	ok	not_mentioned	released	unavailable
Haiku 4.5	imcs21	test	10424767	symptom_198	10424767	0.004576	1.9392118339892477	not_mentioned		not_mentioned	correct	ok	not_mentioned	released	unavailable
Haiku 4.5	imcs21	test	10424767	symptom_199	10424767	0.004576	1.9392118339892477	not_mentioned		not_mentioned	correct	ok	not_mentioned	released	unavailable
Haiku 4.5	imcs21	test	10424767	symptom_200	10424767	0.004576	1.9392118339892477	not_mentioned		not_mentioned	correct	ok	not_mentioned	released	unavailable
Haiku 4.5	imcs21	test	10424767	symptom_201	10424767	0.004576	1.9392118339892477	not_mentioned		not_mentioned	correct	ok	not_mentioned	released	unavailable
Haiku 4.5	imcs21	test	10424767	symptom_202	10424767	0.004576	1.9392118339892477	not_mentioned		not_mentioned	correct	ok	not_mentioned	released	unavailable
Haiku 4.5	imcs21	test	10424767	symptom_203	10424767	0.004576	1.9392118339892477	not_mentioned		not_mentioned	correct	ok	not_mentioned	released	unavailable
Haiku 4.5	imcs21	test	10424767	symptom_204	10424767	0.004576	1.9392118339892477	not_mentioned		not_mentioned	correct	ok	not_mentioned	released	unavailable
Haiku 4.5	imcs21	test	10424767	symptom_205	10424767	0.004576	1.9392118339892477	not_mentioned		not_mentioned	correct	ok	not_mentioned	released	unavailable
Haiku 4.5	imcs21	test	10424767	symptom_206	10424767	0.004576	1.9392118339892477	not_mentioned		not_mentioned	correct	ok	not_mentioned	released	unavailable
Haiku 4.5	imcs21	test	10424767	symptom_207	10424767	0.004576	1.9392118339892477	not_mentioned		not_mentioned	correct	ok	not_mentioned	released	unavailable
Haiku 4.5	imcs21	test	10424767	symptom_208	10424767	0.004576	1.9392118339892477	not_mentioned		not_mentioned	correct	ok	not_mentioned	released	unavailable
Haiku 4.5	imcs21	test	10424767	symptom_209	10424767	0.004576	1.9392118339892477	not_mentioned		not_mentioned	correct	ok	not_mentioned	released	unavailable
Haiku 4.5	imcs21	test	10424767	symptom_210	10424767	0.004576	1.9392118339892477	not_mentioned		not_mentioned	correct	ok	not_mentioned	released	unavailable
Haiku 4.5	imcs21	test	10424767	symptom_211	10424767	0.004576	1.9392118339892477	not_mentioned		not_mentioned	correct	ok	not_mentioned	released	unavailable
Haiku 4.5	imcs21	test	10424767	symptom_212	10424767	0.004576	1.9392118339892477	not_mentioned		not_mentioned	correct	ok	not_mentioned	released	unavailable
Haiku 4.5	imcs21	test	10424767	symptom_213	10424767	0.004576	1.9392118339892477	not_mentioned		not_mentioned	correct	ok	not_mentioned	released	unavailable
Haiku 4.5	imcs21	test	10424767	symptom_214	10424767	0.004576	1.9392118339892477	not_mentioned		not_mentioned	correct	ok	not_mentioned	released	unavailable
Haiku 4.5	imcs21	test	10424767	symptom_215	10424767	0.004576	1.9392118339892477	not_mentioned		not_mentioned	correct	ok	not_mentioned	released	unavailable
Haiku 4.5	imcs21	test	10424767	symptom_216	10424767	0.004576	1.9392118339892477	not_mentioned		not_mentioned	correct	ok	not_mentioned	released	unavailable
Haiku 4.5	imcs21	test	10424767	symptom_217	10424767	0.004576	1.9392118339892477	not_mentioned		not_mentioned	correct	ok	not_mentioned	released	unavailable
Haiku 4.5	imcs21	test	10424767	symptom_218	10424767	0.004576	1.9392118339892477	not_mentioned		not_mentioned	correct	ok	not_mentioned	released	unavailable
Haiku 4.5	imcs21	test	10424767	symptom_219	10424767	0.004576	1.9392118339892477	not_mentioned		not_mentioned	correct	ok	not_mentioned	released	unavailable
Haiku 4.5	imcs21	test	10424767	symptom_220	10424767	0.004576	1.9392118339892477	not_mentioned		not_mentioned	correct	ok	not_mentioned	released	unavailable
Haiku 4.5	imcs21	test	10424767	symptom_221	10424767	0.004576	1.9392118339892477	not_mentioned		not_mentioned	correct	ok	not_mentioned	released	unavailable
Haiku 4.5	imcs21	test	10424767	symptom_222	10424767	0.004576	1.9392118339892477	not_mentioned		not_mentioned	correct	ok	not_mentioned	released	unavailable
Haiku 4.5	imcs21	test	10424767	symptom_223	10424767	0.004576	1.9392118339892477	not_mentioned		not_mentioned	correct	ok	not_mentioned	released	unavailable
Haiku 4.5	imcs21	test	10424767	symptom_224	10424767	0.004576	1.9392118339892477	not_mentioned		not_mentioned	correct	ok	not_mentioned	released	unavailable
Haiku 4.5	imcs21	test	10424767	symptom_225	10424767	0.004576	1.9392118339892477	not_mentioned		not_mentioned	correct	ok	not_mentioned	released	unavailable
Haiku 4.5	imcs21	test	10424767	symptom_226	10424767	0.004576	1.9392118339892477	not_mentioned		not_mentioned	correct	ok	not_mentioned	released	unavailable
Haiku 4.5	imcs21	test	10424767	symptom_227	10424767	0.004576	1.9392118339892477	not_mentioned		not_mentioned	correct	ok	not_mentioned	released	unavailable
Haiku 4.5	imcs21	test	10424767	symptom_228	10424767	0.004576	1.9392118339892477	not_mentioned		not_mentioned	correct	ok	not_mentioned	released	unavailable
Haiku 4.5	imcs21	test	10424767	symptom_229	10424767	0.004576	1.9392118339892477	not_mentioned		not_mentioned	correct	ok	not_mentioned	released	unavailable
Haiku 4.5	imcs21	test	10424767	symptom_230	10424767	0.004576	1.9392118339892477	not_mentioned		not_mentioned	correct	ok	not_mentioned	released	unavailable
Haiku 4.5	imcs21	test	10424767	symptom_231	10424767	0.004576	1.9392118339892477	not_mentioned		not_mentioned	correct	ok	not_mentioned	released	unavailable
Haiku 4.5	imcs21	test	10424767	symptom_232	10424767	0.004576	1.9392118339892477	not_mentioned		not_mentioned	correct	ok	not_mentioned	released	unavailable
Haiku 4.5	imcs21	test	10424767	symptom_233	10424767	0.004576	1.9392118339892477	not_mentioned		not_mentioned	correct	ok	not_mentioned	released	unavailable
Haiku 4.5	imcs21	test	10424767	symptom_234	10424767	0.004576	1.9392118339892477	not_mentioned		not_mentioned	correct	ok	not_mentioned	released	unavailable
Haiku 4.5	imcs21	test	10424767	symptom_235	10424767	0.004576	1.9392118339892477	not_mentioned		not_mentioned	correct	ok	not_mentioned	released	unavailable
Haiku 4.5	imcs21	test	10424767	symptom_236	10424767	0.004576	1.9392118339892477	not_mentioned		not_mentioned	correct	ok	not_mentioned	released	unavailable
Haiku 4.5	imcs21	test	10424767	symptom_237	10424767	0.004576	1.9392118339892477	not_mentioned		not_mentioned	correct	ok	not_mentioned	released	unavailable
Haiku 4.5	imcs21	test	10424767	symptom_238	10424767	0.004576	1.9392118339892477	not_mentioned		not_mentioned	correct	ok	not_mentioned	released	unavailable
Haiku 4.5	imcs21	test	10424767	symptom_239	10424767	0.004576	1.9392118339892477	not_mentioned		not_mentioned	correct	ok	not_mentioned	released	unavailable
Haiku 4.5	imcs21	test	10424767	symptom_240	10424767	0.004576	1.9392118339892477	not_mentioned		not_mentioned	correct	ok	not_mentioned	released	unavailable
Haiku 4.5	imcs21	test	10424767	symptom_241	10424767	0.004576	1.9392118339892477	not_mentioned		not_mentioned	correct	ok	not_mentioned	released	unavailable
Haiku 4.5	imcs21	test	10424767	symptom_242	10424767	0.004576	1.9392118339892477	not_mentioned		not_mentioned	correct	ok	not_mentioned	released	unavailable
Haiku 4.5	imcs21	test	10424767	symptom_243	10424767	0.004576	1.9392118339892477	not_mentioned		not_mentioned	correct	ok	not_mentioned	released	unavailable
Haiku 4.5	imcs21	test	10424767	symptom_244	10424767	0.004576	1.9392118339892477	not_mentioned		not_mentioned	correct	ok	not_mentioned	released	unavailable
Haiku 4.5	imcs21	test	10424767	symptom_245	10424767	0.004576	1.9392118339892477	not_mentioned		not_mentioned	correct	ok	not_mentioned	released	unavailable
Haiku 4.5	imcs21	test	10424767	symptom_246	10424767	0.004576	1.9392118339892477	not_mentioned		not_mentioned	correct	ok	not_mentioned	released	unavailable
Haiku 4.5	imcs21	test	10424767	symptom_247	10424767	0.004576	1.9392118339892477	not_mentioned		not_mentioned	correct	ok	not_mentioned	released	unavailable
Haiku 4.5	imcs21	test	10424767	symptom_248	10424767	0.004576	1.9392118339892477	not_mentioned		not_mentioned	correct	ok	not_mentioned	released	unavailable
Haiku 4.5	imcs21	test	10424767	symptom_249	10424767	0.004576	1.9392118339892477	not_mentioned		not_mentioned	correct	ok	not_mentioned	released	unavailable
Haiku 4.5	imcs21	test	10424767	symptom_250	10424767	0.004576	1.9392118339892477	not_mentioned		not_mentioned	correct	ok	not_mentioned	released	unavailable
Haiku 4.5	imcs21	test	10424767	symptom_251	10424767	0.004576	1.9392118339892477	not_mentioned		not_mentioned	correct	ok	not_mentioned	released	unavailable
Haiku 4.5	imcs21	test	10424767	symptom_252	10424767	0.004576	1.9392118339892477	not_mentioned		not_mentioned	correct	ok	not_mentioned	released	unavailable
Haiku 4.5	imcs21	test	10424767	symptom_253	10424767	0.004576	1.9392118339892477	not_mentioned		not_mentioned	correct	ok	not_mentioned	released	unavailable
Haiku 4.5	imcs21	test	10424767	symptom_254	10424767	0.004576	1.9392118339892477	not_mentioned		not_mentioned	correct	ok	not_mentioned	released	unavailable
Haiku 4.5	imcs21	test	10424767	symptom_255	10424767	0.004576	1.9392118339892477	not_mentioned		not_mentioned	correct	ok	not_mentioned	released	unavailable
Haiku 4.5	imcs21	test	10424767	symptom_256	10424767	0.004576	1.9392118339892477	not_mentioned		not_mentioned	correct	ok	not_mentioned	released	unavailable
Haiku 4.5	imcs21	test	10424767	symptom_257	10424767	0.004576	1.9392118339892477	not_mentioned		not_mentioned	correct	ok	not_mentioned	released	unavailable
Haiku 4.5	imcs21	test	10424767	symptom_258	10424767	0.004576	1.9392118339892477	not_mentioned		not_mentioned	correct	ok	not_mentioned	released	unavailable
Haiku 4.5	imcs21	test	10424767	symptom_259	10424767	0.004576	1.9392118339892477	not_mentioned		not_mentioned	correct	ok	not_mentioned	released	unavailable
Haiku 4.5	imcs21	test	10424767	symptom_260	10424767	0.004576	1.9392118339892477	not_mentioned		not_mentioned	correct	ok	not_mentioned	released	unavailable
Haiku 4.5	imcs21	test	10424767	symptom_261	10424767	0.004576	1.9392118339892477	not_mentioned		not_mentioned	correct	ok	not_mentioned	released	unavailable
Haiku 4.5	imcs21	test	10424767	symptom_262	10424767	0.004576	1.9392118339892477	not_mentioned		not_mentioned	correct	ok	not_mentioned	released	unavailable
Haiku 4.5	imcs21	test	10424767	symptom_263	10424767	0.004576	1.9392118339892477	not_mentioned		not_mentioned	correct	ok	not_mentioned	released	unavailable
Haiku 4.5	imcs21	test	10424767	symptom_264	10424767	0.004576	1.9392118339892477	not_mentioned		not_mentioned	correct	ok	not_mentioned	released	unavailable
Haiku 4.5	imcs21	test	10424767	symptom_265	10424767	0.004576	1.9392118339892477	not_mentioned		not_mentioned	correct	ok	not_mentioned	released	unavailable
Haiku 4.5	imcs21	test	10424767	symptom_266	10424767	0.004576	1.9392118339892477	not_mentioned		not_mentioned	correct	ok	not_mentioned	released	unavailable
Haiku 4.5	imcs21	test	10424767	symptom_267	10424767	0.004576	1.9392118339892477	not_mentioned		not_mentioned	correct	ok	not_mentioned	released	unavailable
Haiku 4.5	imcs21	test	10424767	symptom_268	10424767	0.004576	1.9392118339892477	not_mentioned		not_mentioned	correct	ok	not_mentioned	released	unavailable
Haiku 4.5	imcs21	test	10424767	symptom_269	10424767	0.004576	1.9392118339892477	not_mentioned		not_mentioned	correct	ok	not_mentioned	released	unavailable
Haiku 4.5	imcs21	test	10424767	symptom_270	10424767	0.004576	1.9392118339892477	not_mentioned		not_mentioned	correct	ok	not_mentioned	released	unavailable
Haiku 4.5	imcs21	test	10424767	symptom_271	10424767	0.004576	1.9392118339892477	not_mentioned		not_mentioned	correct	ok	not_mentioned	released	unavailable
Haiku 4.5	imcs21	test	10424767	symptom_272	10424767	0.004576	1.9392118339892477	not_mentioned		not_mentioned	correct	ok	not_mentioned	released	unavailable
Haiku 4.5	imcs21	test	10424767	symptom_273	10424767	0.004576	1.9392118339892477	not_mentioned		not_mentioned	correct	ok	not_mentioned	released	unavailable
Haiku 4.5	imcs21	test	10424767	symptom_274	10424767	0.004576	1.9392118339892477	not_mentioned		not_mentioned	correct	ok	not_mentioned	released	unavailable
Haiku 4.5	imcs21	test	10424767	symptom_275	10424767	0.004576	1.9392118339892477	not_mentioned		not_mentioned	correct	ok	not_mentioned	released	unavailable
Haiku 4.5	imcs21	test	10424767	symptom_276	10424767	0.004576	1.9392118339892477	not_mentioned		not_mentioned	correct	ok	not_mentioned	released	unavailable
Haiku 4.5	imcs21	test	10424767	symptom_277	10424767	0.004576	1.9392118339892477	not_mentioned		not_mentioned	correct	ok	not_mentioned	released	unavailable
Haiku 4.5	imcs21	test	10424767	symptom_278	10424767	0.004576	1.9392118339892477	not_mentioned		not_mentioned	correct	ok	not_mentioned	released	unavailable
Haiku 4.5	imcs21	test	10424767	symptom_279	10424767	0.004576	1.9392118339892477	not_mentioned		not_mentioned	correct	ok	not_mentioned	released	unavailable
Haiku 4.5	imcs21	test	10424767	symptom_280	10424767	0.004576	1.9392118339892477	not_mentioned		not_mentioned	correct	ok	not_mentioned	released	unavailable
Haiku 4.5	imcs21	test	10424767	symptom_281	10424767	0.004576	1.9392118339892477	not_mentioned		not_mentioned	correct	ok	not_mentioned	released	unavailable
Haiku 4.5	imcs21	test	10424767	symptom_282	10424767	0.004576	1.9392118339892477	not_mentioned		not_mentioned	correct	ok	not_mentioned	released	unavailable
Haiku 4.5	imcs21	test	10424767	symptom_283	10424767	0.004576	1.9392118339892477	not_mentioned		not_mentioned	correct	ok	not_mentioned	released	unavailable
Haiku 4.5	imcs21	test	10424767	symptom_284	10424767	0.004576	1.9392118339892477	not_mentioned		not_mentioned	correct	ok	not_mentioned	released	unavailable
Haiku 4.5	imcs21	test	10424767	symptom_285	10424767	0.004576	1.9392118339892477	not_mentioned		not_mentioned	correct	ok	not_mentioned	released	unavailable
Haiku 4.5	imcs21	test	10424767	symptom_286	10424767	0.004576	1.9392118339892477	not_mentioned		not_mentioned	correct	ok	not_mentioned	released	unavailable
Haiku 4.5	imcs21	test	10424767	symptom_287	10424767	0.004576	1.9392118339892477	not_mentioned		not_mentioned	correct	ok	not_mentioned	released	unavailable
Haiku 4.5	imcs21	test	10424767	symptom_288	10424767	0.004576	1.9392118339892477	not_mentioned		not_mentioned	correct	ok	not_mentioned	released	unavailable
Haiku 4.5	imcs21	test	10424767	symptom_289	10424767	0.004576	1.9392118339892477	not_mentioned		not_mentioned	correct	ok	not_mentioned	released	unavailable
Haiku 4.5	imcs21	test	10424767	symptom_290	10424767	0.004576	1.9392118339892477	not_mentioned		not_mentioned	correct	ok	not_mentioned	released	unavailable
Haiku 4.5	imcs21	test	10424767	symptom_291	10424767	0.004576	1.9392118339892477	not_mentioned		not_mentioned	correct	ok	not_mentioned	released	unavailable
Haiku 4.5	imcs21	test	10424767	symptom_292	10424767	0.004576	1.9392118339892477	not_mentioned		not_mentioned	correct	ok	not_mentioned	released	unavailable
Haiku 4.5	imcs21	test	10424767	symptom_293	10424767	0.004576	1.9392118339892477	not_mentioned		not_mentioned	correct	ok	not_mentioned	released	unavailable
Haiku 4.5	imcs21	test	10424767	symptom_294	10424767	0.004576	1.9392118339892477	not_mentioned		not_mentioned	correct	ok	not_mentioned	released	unavailable
Haiku 4.5	imcs21	test	10424767	symptom_295	10424767	0.004576	1.9392118339892477	not_mentioned		not_mentioned	correct	ok	not_mentioned	released	unavailable
Haiku 4.5	imcs21	test	10424767	symptom_296	10424767	0.004576	1.9392118339892477	not_mentioned		not_mentioned	correct	ok	not_mentioned	released	unavailable
Haiku 4.5	imcs21	test	10424767	symptom_297	10424767	0.004576	1.9392118339892477	not_mentioned		not_mentioned	correct	ok	not_mentioned	released	unavailable
Haiku 4.5	imcs21	test	10424767	symptom_298	10424767	0.004576	1.9392118339892477	not_mentioned		not_mentioned	correct	ok	not_mentioned	released	unavailable
Haiku 4.5	imcs21	test	10424767	symptom_299	10424767	0.004576	1.9392118339892477	not_mentioned		not_mentioned	correct	ok	not_mentioned	released	unavailable
Haiku 4.5	imcs21	test	10424767	symptom_300	10424767	0.004576	1.9392118339892477	not_mentioned		not_mentioned	correct	ok	not_mentioned	released	unavailable
Haiku 4.5	imcs21	test	10424767	symptom_301	10424767	0.004576	1.9392118339892477	not_mentioned		not_mentioned	correct	ok	not_mentioned	released	unavailable
Haiku 4.5	imcs21	test	10424767	symptom_302	10424767	0.004576	1.9392118339892477	not_mentioned		not_mentioned	correct	ok	not_mentioned	released	unavailable
Haiku 4.5	imcs21	test	10424767	symptom_303	10424767	0.004576	1.9392118339892477	not_mentioned		not_mentioned	correct	ok	not_mentioned	released	unavailable
Haiku 4.5	imcs21	test	10424767	symptom_304	10424767	0.004576	1.9392118339892477	not_mentioned		not_mentioned	correct	ok	not_mentioned	released	unavailable
Haiku 4.5	imcs21	test	10424767	symptom_305	10424767	0.004576	1.9392118339892477	not_mentioned		not_mentioned	correct	ok	not_mentioned	released	unavailable
Haiku 4.5	imcs21	test	10424767	symptom_306	10424767	0.004576	1.9392118339892477	not_mentioned		not_mentioned	correct	ok	not_mentioned	released	unavailable
Haiku 4.5	imcs21	test	10424767	symptom_307	10424767	0.004576	1.9392118339892477	not_mentioned		not_mentioned	correct	ok	not_mentioned	released	unavailable
Haiku 4.5	imcs21	test	10424767	symptom_308	10424767	0.004576	1.9392118339892477	not_mentioned		not_mentioned	correct	ok	not_mentioned	released	unavailable
Haiku 4.5	imcs21	test	10424767	symptom_309	10424767	0.004576	1.9392118339892477	not_mentioned		not_mentioned	correct	ok	not_mentioned	released	unavailable
Haiku 4.5	imcs21	test	10424767	symptom_310	10424767	0.004576	1.9392118339892477	not_mentioned		not_mentioned	correct	ok	not_mentioned	released	unavailable
Haiku 4.5	imcs21	test	10424767	symptom_311	10424767	0.004576	1.9392118339892477	not_mentioned		not_mentioned	correct	ok	not_mentioned	released	unavailable
Haiku 4.5	imcs21	test	10424767	symptom_312	10424767	0.004576	1.9392118339892477	not_mentioned		not_mentioned	correct	ok	not_mentioned	released	unavailable
Haiku 4.5	imcs21	test	10424767	symptom_313	10424767	0.004576	1.9392118339892477	not_mentioned		not_mentioned	correct	ok	not_mentioned	released	unavailable
Haiku 4.5	imcs21	test	10424767	symptom_314	10424767	0.004576	1.9392118339892477	not_mentioned		not_mentioned	correct	ok	not_mentioned	released	unavailable
Haiku 4.5	imcs21	test	10424767	symptom_315	10424767	0.004576	1.9392118339892477	not_mentioned		not_mentioned	correct	ok	not_mentioned	released	unavailable
Haiku 4.5	imcs21	test	10424767	symptom_316	10424767	0.004576	1.9392118339892477	not_mentioned		not_mentioned	correct	ok	not_mentioned	released	unavailable
Haiku 4.5	imcs21	test	10424767	symptom_317	10424767	0.004576	1.9392118339892477	not_mentioned		not_mentioned	correct	ok	not_mentioned	released	unavailable
Haiku 4.5	imcs21	test	10424767	symptom_318	10424767	0.004576	1.9392118339892477	not_mentioned		not_mentioned	correct	ok	not_mentioned	released	unavailable
Haiku 4.5	imcs21	test	10424767	symptom_319	10424767	0.004576	1.9392118339892477	not_mentioned		not_mentioned	correct	ok	not_mentioned	released	unavailable
Haiku 4.5	imcs21	test	10424767	symptom_320	10424767	0.004576	1.9392118339892477	not_mentioned		not_mentioned	correct	ok	not_mentioned	released	unavailable
Haiku 4.5	imcs21	test	10424767	symptom_321	10424767	0.004576	1.9392118339892477	not_mentioned		not_mentioned	correct	ok	not_mentioned	released	unavailable
Haiku 4.5	imcs21	test	10424767	symptom_322	10424767	0.004576	1.9392118339892477	not_mentioned		not_mentioned	correct	ok	not_mentioned	released	unavailable
Haiku 4.5	imcs21	test	10424767	symptom_323	10424767	0.004576	1.9392118339892477	not_mentioned		not_mentioned	correct	ok	not_mentioned	released	unavailable
Haiku 4.5	imcs21	test	10424767	symptom_324	10424767	0.004576	1.9392118339892477	not_mentioned		not_mentioned	correct	ok	not_mentioned	released	unavailable
Haiku 4.5	imcs21	test	10424767	symptom_325	10424767	0.004576	1.9392118339892477	not_mentioned		not_mentioned	correct	ok	not_mentioned	released	unavailable
Haiku 4.5	imcs21	test	10424767	symptom_326	10424767	0.004576	1.9392118339892477	not_mentioned		not_mentioned	correct	ok	not_mentioned	released	unavailable
Haiku 4.5	imcs21	test	10424767	symptom_327	10424767	0.004576	1.9392118339892477	not_mentioned		not_mentioned	correct	ok	not_mentioned	released	unavailable
Haiku 4.5	imcs21	test	10424767	symptom_328	10424767	0.004576	1.9392118339892477	not_mentioned		not_mentioned	correct	ok	not_mentioned	released	unavailable
Haiku 4.5	imcs21	test	10424767	symptom_329	10424767	0.004576	1.9392118339892477	not_mentioned		not_mentioned	correct	ok	not_mentioned	released	unavailable
Haiku 4.5	imcs21	test	10424767	symptom_330	10424767	0.004576	1.9392118339892477	not_mentioned		not_mentioned	correct	ok	not_mentioned	released	unavailable
Haiku 4.5	imcs21	test	10425343	symptom_000	10425343	0.004188	2.0361730000004172	positive	0.92	positive	correct	ok	positive	released	reported_percentage
Haiku 4.5	imcs21	test	10425343	symptom_001	10425343	0.004188	2.0361730000004172	not_mentioned		not_mentioned	correct	ok	not_mentioned	released	unavailable
Haiku 4.5	imcs21	test	10425343	symptom_002	10425343	0.004188	2.0361730000004172	not_mentioned		not_mentioned	correct	ok	not_mentioned	released	unavailable
Haiku 4.5	imcs21	test	10425343	symptom_003	10425343	0.004188	2.0361730000004172	not_mentioned		not_mentioned	correct	ok	not_mentioned	released	unavailable
Haiku 4.5	imcs21	test	10425343	symptom_004	10425343	0.004188	2.0361730000004172	not_mentioned		not_mentioned	correct	ok	not_mentioned	released	unavailable
Haiku 4.5	imcs21	test	10425343	symptom_005	10425343	0.004188	2.0361730000004172	not_mentioned		not_mentioned	correct	ok	not_mentioned	released	unavailable
Haiku 4.5	imcs21	test	10425343	symptom_006	10425343	0.004188	2.0361730000004172	not_mentioned		not_mentioned	correct	ok	not_mentioned	released	unavailable
Haiku 4.5	imcs21	test	10425343	symptom_007	10425343	0.004188	2.0361730000004172	not_mentioned		not_mentioned	correct	ok	not_mentioned	released	unavailable
Haiku 4.5	imcs21	test	10425343	symptom_008	10425343	0.004188	2.0361730000004172	not_mentioned		not_mentioned	correct	ok	not_mentioned	released	unavailable
Haiku 4.5	imcs21	test	10425343	symptom_009	10425343	0.004188	2.0361730000004172	not_mentioned		not_mentioned	correct	ok	not_mentioned	released	unavailable
Haiku 4.5	imcs21	test	10425343	symptom_010	10425343	0.004188	2.0361730000004172	not_mentioned		not_mentioned	correct	ok	not_mentioned	released	unavailable
Haiku 4.5	imcs21	test	10425343	symptom_011	10425343	0.004188	2.0361730000004172	not_mentioned		positive	incorrect	ok	positive	released	unavailable
Haiku 4.5	imcs21	test	10425343	symptom_012	10425343	0.004188	2.0361730000004172	not_mentioned		positive	incorrect	ok	positive	released	unavailable
Haiku 4.5	imcs21	test	10425343	symptom_013	10425343	0.004188	2.0361730000004172	not_mentioned		not_mentioned	correct	ok	not_mentioned	released	unavailable
Haiku 4.5	imcs21	test	10425343	symptom_014	10425343	0.004188	2.0361730000004172	not_mentioned		not_mentioned	correct	ok	not_mentioned	released	unavailable
Haiku 4.5	imcs21	test	10425343	symptom_015	10425343	0.004188	2.0361730000004172	not_mentioned		not_mentioned	correct	ok	not_mentioned	released	unavailable
Haiku 4.5	imcs21	test	10425343	symptom_016	10425343	0.004188	2.0361730000004172	not_mentioned		not_mentioned	correct	ok	not_mentioned	released	unavailable
Haiku 4.5	imcs21	test	10425343	symptom_017	10425343	0.004188	2.0361730000004172	positive	0.85	not_mentioned	incorrect	ok	not_mentioned	released	reported_percentage
Haiku 4.5	imcs21	test	10425343	symptom_018	10425343	0.004188	2.0361730000004172	not_mentioned		not_mentioned	correct	ok	not_mentioned	released	unavailable
Haiku 4.5	imcs21	test	10425343	symptom_019	10425343	0.004188	2.0361730000004172	not_mentioned		not_mentioned	correct	ok	not_mentioned	released	unavailable
Haiku 4.5	imcs21	test	10425343	symptom_020	10425343	0.004188	2.0361730000004172	not_mentioned		not_mentioned	correct	ok	not_mentioned	released	unavailable
Haiku 4.5	imcs21	test	10425343	symptom_021	10425343	0.004188	2.0361730000004172	not_mentioned		not_mentioned	correct	ok	not_mentioned	released	unavailable
Haiku 4.5	imcs21	test	10425343	symptom_022	10425343	0.004188	2.0361730000004172	not_mentioned		not_mentioned	correct	ok	not_mentioned	released	unavailable
Haiku 4.5	imcs21	test	10425343	symptom_023	10425343	0.004188	2.0361730000004172	not_mentioned		not_mentioned	correct	ok	not_mentioned	released	unavailable
Haiku 4.5	imcs21	test	10425343	symptom_024	10425343	0.004188	2.0361730000004172	not_mentioned		not_mentioned	correct	ok	not_mentioned	released	unavailable
Haiku 4.5	imcs21	test	10425343	symptom_025	10425343	0.004188	2.0361730000004172	not_mentioned		not_mentioned	correct	ok	not_mentioned	released	unavailable
Haiku 4.5	imcs21	test	10425343	symptom_026	10425343	0.004188	2.0361730000004172	not_mentioned		not_mentioned	correct	ok	not_mentioned	released	unavailable
Haiku 4.5	imcs21	test	10425343	symptom_027	10425343	0.004188	2.0361730000004172	not_mentioned		not_mentioned	correct	ok	not_mentioned	released	unavailable
Haiku 4.5	imcs21	test	10425343	symptom_028	10425343	0.004188	2.0361730000004172	not_mentioned		not_mentioned	correct	ok	not_mentioned	released	unavailable
Haiku 4.5	imcs21	test	10425343	symptom_029	10425343	0.004188	2.0361730000004172	not_mentioned		not_mentioned	correct	ok	not_mentioned	released	unavailable
Haiku 4.5	imcs21	test	10425343	symptom_030	10425343	0.004188	2.0361730000004172	not_mentioned		not_mentioned	correct	ok	not_mentioned	released	unavailable
Haiku 4.5	imcs21	test	10425343	symptom_031	10425343	0.004188	2.0361730000004172	not_mentioned		not_mentioned	correct	ok	not_mentioned	released	unavailable
Haiku 4.5	imcs21	test	10425343	symptom_032	10425343	0.004188	2.0361730000004172	not_mentioned		not_mentioned	correct	ok	not_mentioned	released	unavailable
Haiku 4.5	imcs21	test	10425343	symptom_033	10425343	0.004188	2.0361730000004172	not_mentioned		not_mentioned	correct	ok	not_mentioned	released	unavailable
Haiku 4.5	imcs21	test	10425343	symptom_034	10425343	0.004188	2.0361730000004172	not_mentioned		not_mentioned	correct	ok	not_mentioned	released	unavailable
Haiku 4.5	imcs21	test	10425343	symptom_035	10425343	0.004188	2.0361730000004172	not_mentioned		not_mentioned	correct	ok	not_mentioned	released	unavailable
Haiku 4.5	imcs21	test	10425343	symptom_036	10425343	0.004188	2.0361730000004172	positive	0.95	positive	correct	ok	positive	released	reported_percentage
Haiku 4.5	imcs21	test	10425343	symptom_037	10425343	0.004188	2.0361730000004172	not_mentioned		not_mentioned	correct	ok	not_mentioned	released	unavailable
Haiku 4.5	imcs21	test	10425343	symptom_038	10425343	0.004188	2.0361730000004172	not_mentioned		not_mentioned	correct	ok	not_mentioned	released	unavailable
Haiku 4.5	imcs21	test	10425343	symptom_039	10425343	0.004188	2.0361730000004172	not_mentioned		not_mentioned	correct	ok	not_mentioned	released	unavailable
Haiku 4.5	imcs21	test	10425343	symptom_040	10425343	0.004188	2.0361730000004172	not_mentioned		not_mentioned	correct	ok	not_mentioned	released	unavailable
Haiku 4.5	imcs21	test	10425343	symptom_041	10425343	0.004188	2.0361730000004172	not_mentioned		not_mentioned	correct	ok	not_mentioned	released	unavailable
Haiku 4.5	imcs21	test	10425343	symptom_042	10425343	0.004188	2.0361730000004172	not_mentioned		not_mentioned	correct	ok	not_mentioned	released	unavailable
Haiku 4.5	imcs21	test	10425343	symptom_043	10425343	0.004188	2.0361730000004172	positive	0.75	not_mentioned	incorrect	ok	not_mentioned	released	reported_percentage
Haiku 4.5	imcs21	test	10425343	symptom_044	10425343	0.004188	2.0361730000004172	not_mentioned		not_mentioned	correct	ok	not_mentioned	released	unavailable
Haiku 4.5	imcs21	test	10425343	symptom_045	10425343	0.004188	2.0361730000004172	not_mentioned		not_mentioned	correct	ok	not_mentioned	released	unavailable
Haiku 4.5	imcs21	test	10425343	symptom_046	10425343	0.004188	2.0361730000004172	not_mentioned		not_mentioned	correct	ok	not_mentioned	released	unavailable
Haiku 4.5	imcs21	test	10425343	symptom_047	10425343	0.004188	2.0361730000004172	not_mentioned		not_mentioned	correct	ok	not_mentioned	released	unavailable
Haiku 4.5	imcs21	test	10425343	symptom_048	10425343	0.004188	2.0361730000004172	not_mentioned		not_mentioned	correct	ok	not_mentioned	released	unavailable
Haiku 4.5	imcs21	test	10425343	symptom_049	10425343	0.004188	2.0361730000004172	not_mentioned		not_mentioned	correct	ok	not_mentioned	released	unavailable
Haiku 4.5	imcs21	test	10425343	symptom_050	10425343	0.004188	2.0361730000004172	not_mentioned		not_mentioned	correct	ok	not_mentioned	released	unavailable
Haiku 4.5	imcs21	test	10425343	symptom_051	10425343	0.004188	2.0361730000004172	not_mentioned		not_mentioned	correct	ok	not_mentioned	released	unavailable
Haiku 4.5	imcs21	test	10425343	symptom_052	10425343	0.004188	2.0361730000004172	not_mentioned		not_mentioned	correct	ok	not_mentioned	released	unavailable
Haiku 4.5	imcs21	test	10425343	symptom_053	10425343	0.004188	2.0361730000004172	not_mentioned		not_mentioned	correct	ok	not_mentioned	released	unavailable
Haiku 4.5	imcs21	test	10425343	symptom_054	10425343	0.004188	2.0361730000004172	not_mentioned		not_mentioned	correct	ok	not_mentioned	released	unavailable
Haiku 4.5	imcs21	test	10425343	symptom_055	10425343	0.004188	2.0361730000004172	not_mentioned		not_mentioned	correct	ok	not_mentioned	released	unavailable
Haiku 4.5	imcs21	test	10425343	symptom_056	10425343	0.004188	2.0361730000004172	not_mentioned		not_mentioned	correct	ok	not_mentioned	released	unavailable
Haiku 4.5	imcs21	test	10425343	symptom_057	10425343	0.004188	2.0361730000004172	not_mentioned		not_mentioned	correct	ok	not_mentioned	released	unavailable
Haiku 4.5	imcs21	test	10425343	symptom_058	10425343	0.004188	2.0361730000004172	not_mentioned		not_mentioned	correct	ok	not_mentioned	released	unavailable
Haiku 4.5	imcs21	test	10425343	symptom_059	10425343	0.004188	2.0361730000004172	not_mentioned		not_mentioned	correct	ok	not_mentioned	released	unavailable
Haiku 4.5	imcs21	test	10425343	symptom_060	10425343	0.004188	2.0361730000004172	not_mentioned		not_mentioned	correct	ok	not_mentioned	released	unavailable
Haiku 4.5	imcs21	test	10425343	symptom_061	10425343	0.004188	2.0361730000004172	not_mentioned		not_mentioned	correct	ok	not_mentioned	released	unavailable
Haiku 4.5	imcs21	test	10425343	symptom_062	10425343	0.004188	2.0361730000004172	not_mentioned		not_mentioned	correct	ok	not_mentioned	released	unavailable
Haiku 4.5	imcs21	test	10425343	symptom_063	10425343	0.004188	2.0361730000004172	not_mentioned		not_mentioned	correct	ok	not_mentioned	released	unavailable
Haiku 4.5	imcs21	test	10425343	symptom_064	10425343	0.004188	2.0361730000004172	not_mentioned		not_mentioned	correct	ok	not_mentioned	released	unavailable
Haiku 4.5	imcs21	test	10425343	symptom_065	10425343	0.004188	2.0361730000004172	positive	0.9	positive	correct	ok	positive	released	reported_percentage
Haiku 4.5	imcs21	test	10425343	symptom_066	10425343	0.004188	2.0361730000004172	not_mentioned		not_mentioned	correct	ok	not_mentioned	released	unavailable
Haiku 4.5	imcs21	test	10425343	symptom_067	10425343	0.004188	2.0361730000004172	not_mentioned		not_mentioned	correct	ok	not_mentioned	released	unavailable
Haiku 4.5	imcs21	test	10425343	symptom_068	10425343	0.004188	2.0361730000004172	not_mentioned		not_mentioned	correct	ok	not_mentioned	released	unavailable
Haiku 4.5	imcs21	test	10425343	symptom_069	10425343	0.004188	2.0361730000004172	not_mentioned		not_mentioned	correct	ok	not_mentioned	released	unavailable
Haiku 4.5	imcs21	test	10425343	symptom_070	10425343	0.004188	2.0361730000004172	not_mentioned		not_mentioned	correct	ok	not_mentioned	released	unavailable
Haiku 4.5	imcs21	test	10425343	symptom_071	10425343	0.004188	2.0361730000004172	not_mentioned		not_mentioned	correct	ok	not_mentioned	released	unavailable
Haiku 4.5	imcs21	test	10425343	symptom_072	10425343	0.004188	2.0361730000004172	not_mentioned		not_mentioned	correct	ok	not_mentioned	released	unavailable
Haiku 4.5	imcs21	test	10425343	symptom_073	10425343	0.004188	2.0361730000004172	not_mentioned		not_mentioned	correct	ok	not_mentioned	released	unavailable
Haiku 4.5	imcs21	test	10425343	symptom_074	10425343	0.004188	2.0361730000004172	not_mentioned		not_mentioned	correct	ok	not_mentioned	released	unavailable
Haiku 4.5	imcs21	test	10425343	symptom_075	10425343	0.004188	2.0361730000004172	not_mentioned		not_mentioned	correct	ok	not_mentioned	released	unavailable
Haiku 4.5	imcs21	test	10425343	symptom_076	10425343	0.004188	2.0361730000004172	not_mentioned		not_mentioned	correct	ok	not_mentioned	released	unavailable
Haiku 4.5	imcs21	test	10425343	symptom_077	10425343	0.004188	2.0361730000004172	not_mentioned		not_mentioned	correct	ok	not_mentioned	released	unavailable
Haiku 4.5	imcs21	test	10425343	symptom_078	10425343	0.004188	2.0361730000004172	not_mentioned		not_mentioned	correct	ok	not_mentioned	released	unavailable
Haiku 4.5	imcs21	test	10425343	symptom_079	10425343	0.004188	2.0361730000004172	not_mentioned		not_mentioned	correct	ok	not_mentioned	released	unavailable
Haiku 4.5	imcs21	test	10425343	symptom_080	10425343	0.004188	2.0361730000004172	not_mentioned		not_mentioned	correct	ok	not_mentioned	released	unavailable
Haiku 4.5	imcs21	test	10425343	symptom_081	10425343	0.004188	2.0361730000004172	not_mentioned		not_mentioned	correct	ok	not_mentioned	released	unavailable
Haiku 4.5	imcs21	test	10425343	symptom_082	10425343	0.004188	2.0361730000004172	not_mentioned		not_mentioned	correct	ok	not_mentioned	released	unavailable
Haiku 4.5	imcs21	test	10425343	symptom_083	10425343	0.004188	2.0361730000004172	not_mentioned		not_mentioned	correct	ok	not_mentioned	released	unavailable
Haiku 4.5	imcs21	test	10425343	symptom_084	10425343	0.004188	2.0361730000004172	not_mentioned		not_mentioned	correct	ok	not_mentioned	released	unavailable
Haiku 4.5	imcs21	test	10425343	symptom_085	10425343	0.004188	2.0361730000004172	not_mentioned		not_mentioned	correct	ok	not_mentioned	released	unavailable
Haiku 4.5	imcs21	test	10425343	symptom_086	10425343	0.004188	2.0361730000004172	not_mentioned		not_mentioned	correct	ok	not_mentioned	released	unavailable
Haiku 4.5	imcs21	test	10425343	symptom_087	10425343	0.004188	2.0361730000004172	not_mentioned		not_mentioned	correct	ok	not_mentioned	released	unavailable
Haiku 4.5	imcs21	test	10425343	symptom_088	10425343	0.004188	2.0361730000004172	not_mentioned		not_mentioned	correct	ok	not_mentioned	released	unavailable
Haiku 4.5	imcs21	test	10425343	symptom_089	10425343	0.004188	2.0361730000004172	not_mentioned		not_mentioned	correct	ok	not_mentioned	released	unavailable
Haiku 4.5	imcs21	test	10425343	symptom_090	10425343	0.004188	2.0361730000004172	not_mentioned		not_mentioned	correct	ok	not_mentioned	released	unavailable
Haiku 4.5	imcs21	test	10425343	symptom_091	10425343	0.004188	2.0361730000004172	not_mentioned		not_mentioned	correct	ok	not_mentioned	released	unavailable
Haiku 4.5	imcs21	test	10425343	symptom_092	10425343	0.004188	2.0361730000004172	not_mentioned		not_mentioned	correct	ok	not_mentioned	released	unavailable
Haiku 4.5	imcs21	test	10425343	symptom_093	10425343	0.004188	2.0361730000004172	not_mentioned		not_mentioned	correct	ok	not_mentioned	released	unavailable
Haiku 4.5	imcs21	test	10425343	symptom_094	10425343	0.004188	2.0361730000004172	not_mentioned		not_mentioned	correct	ok	not_mentioned	released	unavailable
Haiku 4.5	imcs21	test	10425343	symptom_095	10425343	0.004188	2.0361730000004172	not_mentioned		not_mentioned	correct	ok	not_mentioned	released	unavailable
Haiku 4.5	imcs21	test	10425343	symptom_096	10425343	0.004188	2.0361730000004172	not_mentioned		not_mentioned	correct	ok	not_mentioned	released	unavailable
Haiku 4.5	imcs21	test	10425343	symptom_097	10425343	0.004188	2.0361730000004172	not_mentioned		not_mentioned	correct	ok	not_mentioned	released	unavailable
Haiku 4.5	imcs21	test	10425343	symptom_098	10425343	0.004188	2.0361730000004172	not_mentioned		not_mentioned	correct	ok	not_mentioned	released	unavailable
Haiku 4.5	imcs21	test	10425343	symptom_099	10425343	0.004188	2.0361730000004172	not_mentioned		not_mentioned	correct	ok	not_mentioned	released	unavailable
Haiku 4.5	imcs21	test	10425343	symptom_100	10425343	0.004188	2.0361730000004172	not_mentioned		not_mentioned	correct	ok	not_mentioned	released	unavailable
Haiku 4.5	imcs21	test	10425343	symptom_101	10425343	0.004188	2.0361730000004172	not_mentioned		not_mentioned	correct	ok	not_mentioned	released	unavailable
Haiku 4.5	imcs21	test	10425343	symptom_102	10425343	0.004188	2.0361730000004172	not_mentioned		not_mentioned	correct	ok	not_mentioned	released	unavailable
Haiku 4.5	imcs21	test	10425343	symptom_103	10425343	0.004188	2.0361730000004172	not_mentioned		not_mentioned	correct	ok	not_mentioned	released	unavailable
Haiku 4.5	imcs21	test	10425343	symptom_104	10425343	0.004188	2.0361730000004172	positive	0.8	positive	correct	ok	positive	released	reported_percentage
Haiku 4.5	imcs21	test	10425343	symptom_105	10425343	0.004188	2.0361730000004172	not_mentioned		not_mentioned	correct	ok	not_mentioned	released	unavailable
Haiku 4.5	imcs21	test	10425343	symptom_106	10425343	0.004188	2.0361730000004172	not_mentioned		not_mentioned	correct	ok	not_mentioned	released	unavailable
Haiku 4.5	imcs21	test	10425343	symptom_107	10425343	0.004188	2.0361730000004172	not_mentioned		not_mentioned	correct	ok	not_mentioned	released	unavailable
Haiku 4.5	imcs21	test	10425343	symptom_108	10425343	0.004188	2.0361730000004172	not_mentioned		not_mentioned	correct	ok	not_mentioned	released	unavailable
Haiku 4.5	imcs21	test	10425343	symptom_109	10425343	0.004188	2.0361730000004172	not_mentioned		not_mentioned	correct	ok	not_mentioned	released	unavailable
Haiku 4.5	imcs21	test	10425343	symptom_110	10425343	0.004188	2.0361730000004172	not_mentioned		not_mentioned	correct	ok	not_mentioned	released	unavailable
Haiku 4.5	imcs21	test	10425343	symptom_111	10425343	0.004188	2.0361730000004172	not_mentioned		not_mentioned	correct	ok	not_mentioned	released	unavailable
Haiku 4.5	imcs21	test	10425343	symptom_112	10425343	0.004188	2.0361730000004172	not_mentioned		not_mentioned	correct	ok	not_mentioned	released	unavailable
Haiku 4.5	imcs21	test	10425343	symptom_113	10425343	0.004188	2.0361730000004172	not_mentioned		not_mentioned	correct	ok	not_mentioned	released	unavailable
Haiku 4.5	imcs21	test	10425343	symptom_114	10425343	0.004188	2.0361730000004172	not_mentioned		not_mentioned	correct	ok	not_mentioned	released	unavailable
Haiku 4.5	imcs21	test	10425343	symptom_115	10425343	0.004188	2.0361730000004172	not_mentioned		not_mentioned	correct	ok	not_mentioned	released	unavailable
Haiku 4.5	imcs21	test	10425343	symptom_116	10425343	0.004188	2.0361730000004172	not_mentioned		not_mentioned	correct	ok	not_mentioned	released	unavailable
Haiku 4.5	imcs21	test	10425343	symptom_117	10425343	0.004188	2.0361730000004172	not_mentioned		not_mentioned	correct	ok	not_mentioned	released	unavailable
Haiku 4.5	imcs21	test	10425343	symptom_118	10425343	0.004188	2.0361730000004172	not_mentioned		not_mentioned	correct	ok	not_mentioned	released	unavailable
Haiku 4.5	imcs21	test	10425343	symptom_119	10425343	0.004188	2.0361730000004172	not_mentioned		not_mentioned	correct	ok	not_mentioned	released	unavailable
Haiku 4.5	imcs21	test	10425343	symptom_120	10425343	0.004188	2.0361730000004172	not_mentioned		not_mentioned	correct	ok	not_mentioned	released	unavailable
Haiku 4.5	imcs21	test	10425343	symptom_121	10425343	0.004188	2.0361730000004172	not_mentioned		not_mentioned	correct	ok	not_mentioned	released	unavailable
Haiku 4.5	imcs21	test	10425343	symptom_122	10425343	0.004188	2.0361730000004172	not_mentioned		not_mentioned	correct	ok	not_mentioned	released	unavailable
Haiku 4.5	imcs21	test	10425343	symptom_123	10425343	0.004188	2.0361730000004172	not_mentioned		not_mentioned	correct	ok	not_mentioned	released	unavailable
Haiku 4.5	imcs21	test	10425343	symptom_124	10425343	0.004188	2.0361730000004172	not_mentioned		not_mentioned	correct	ok	not_mentioned	released	unavailable
Haiku 4.5	imcs21	test	10425343	symptom_125	10425343	0.004188	2.0361730000004172	not_mentioned		not_mentioned	correct	ok	not_mentioned	released	unavailable
Haiku 4.5	imcs21	test	10425343	symptom_126	10425343	0.004188	2.0361730000004172	not_mentioned		not_mentioned	correct	ok	not_mentioned	released	unavailable
Haiku 4.5	imcs21	test	10425343	symptom_127	10425343	0.004188	2.0361730000004172	not_mentioned		not_mentioned	correct	ok	not_mentioned	released	unavailable
Haiku 4.5	imcs21	test	10425343	symptom_128	10425343	0.004188	2.0361730000004172	not_mentioned		not_mentioned	correct	ok	not_mentioned	released	unavailable
Haiku 4.5	imcs21	test	10425343	symptom_129	10425343	0.004188	2.0361730000004172	not_mentioned		not_mentioned	correct	ok	not_mentioned	released	unavailable
Haiku 4.5	imcs21	test	10425343	symptom_130	10425343	0.004188	2.0361730000004172	not_mentioned		not_mentioned	correct	ok	not_mentioned	released	unavailable
Haiku 4.5	imcs21	test	10425343	symptom_131	10425343	0.004188	2.0361730000004172	not_mentioned		not_mentioned	correct	ok	not_mentioned	released	unavailable
Haiku 4.5	imcs21	test	10425343	symptom_132	10425343	0.004188	2.0361730000004172	not_mentioned		not_mentioned	correct	ok	not_mentioned	released	unavailable
Haiku 4.5	imcs21	test	10425343	symptom_133	10425343	0.004188	2.0361730000004172	not_mentioned		not_mentioned	correct	ok	not_mentioned	released	unavailable
Haiku 4.5	imcs21	test	10425343	symptom_134	10425343	0.004188	2.0361730000004172	not_mentioned		not_mentioned	correct	ok	not_mentioned	released	unavailable
Haiku 4.5	imcs21	test	10425343	symptom_135	10425343	0.004188	2.0361730000004172	not_mentioned		not_mentioned	correct	ok	not_mentioned	released	unavailable
Haiku 4.5	imcs21	test	10425343	symptom_136	10425343	0.004188	2.0361730000004172	not_mentioned		not_mentioned	correct	ok	not_mentioned	released	unavailable
Haiku 4.5	imcs21	test	10425343	symptom_137	10425343	0.004188	2.0361730000004172	not_mentioned		not_mentioned	correct	ok	not_mentioned	released	unavailable
Haiku 4.5	imcs21	test	10425343	symptom_138	10425343	0.004188	2.0361730000004172	not_mentioned		not_mentioned	correct	ok	not_mentioned	released	unavailable
Haiku 4.5	imcs21	test	10425343	symptom_139	10425343	0.004188	2.0361730000004172	not_mentioned		not_mentioned	correct	ok	not_mentioned	released	unavailable
Haiku 4.5	imcs21	test	10425343	symptom_140	10425343	0.004188	2.0361730000004172	not_mentioned		not_mentioned	correct	ok	not_mentioned	released	unavailable
Haiku 4.5	imcs21	test	10425343	symptom_141	10425343	0.004188	2.0361730000004172	not_mentioned		not_mentioned	correct	ok	not_mentioned	released	unavailable
Haiku 4.5	imcs21	test	10425343	symptom_142	10425343	0.004188	2.0361730000004172	not_mentioned		not_mentioned	correct	ok	not_mentioned	released	unavailable
Haiku 4.5	imcs21	test	10425343	symptom_143	10425343	0.004188	2.0361730000004172	not_mentioned		not_mentioned	correct	ok	not_mentioned	released	unavailable
Haiku 4.5	imcs21	test	10425343	symptom_144	10425343	0.004188	2.0361730000004172	not_mentioned		not_mentioned	correct	ok	not_mentioned	released	unavailable
Haiku 4.5	imcs21	test	10425343	symptom_145	10425343	0.004188	2.0361730000004172	not_mentioned		not_mentioned	correct	ok	not_mentioned	released	unavailable
Haiku 4.5	imcs21	test	10425343	symptom_146	10425343	0.004188	2.0361730000004172	not_mentioned		not_mentioned	correct	ok	not_mentioned	released	unavailable
Haiku 4.5	imcs21	test	10425343	symptom_147	10425343	0.004188	2.0361730000004172	not_mentioned		not_mentioned	correct	ok	not_mentioned	released	unavailable
Haiku 4.5	imcs21	test	10425343	symptom_148	10425343	0.004188	2.0361730000004172	not_mentioned		not_mentioned	correct	ok	not_mentioned	released	unavailable
Haiku 4.5	imcs21	test	10425343	symptom_149	10425343	0.004188	2.0361730000004172	not_mentioned		not_mentioned	correct	ok	not_mentioned	released	unavailable
Haiku 4.5	imcs21	test	10425343	symptom_150	10425343	0.004188	2.0361730000004172	not_mentioned		not_mentioned	correct	ok	not_mentioned	released	unavailable
Haiku 4.5	imcs21	test	10425343	symptom_151	10425343	0.004188	2.0361730000004172	not_mentioned		not_mentioned	correct	ok	not_mentioned	released	unavailable
Haiku 4.5	imcs21	test	10425343	symptom_152	10425343	0.004188	2.0361730000004172	not_mentioned		not_mentioned	correct	ok	not_mentioned	released	unavailable
Haiku 4.5	imcs21	test	10425343	symptom_153	10425343	0.004188	2.0361730000004172	not_mentioned		not_mentioned	correct	ok	not_mentioned	released	unavailable
Haiku 4.5	imcs21	test	10425343	symptom_154	10425343	0.004188	2.0361730000004172	not_mentioned		not_mentioned	correct	ok	not_mentioned	released	unavailable
Haiku 4.5	imcs21	test	10425343	symptom_155	10425343	0.004188	2.0361730000004172	not_mentioned		not_mentioned	correct	ok	not_mentioned	released	unavailable
Haiku 4.5	imcs21	test	10425343	symptom_156	10425343	0.004188	2.0361730000004172	not_mentioned		not_mentioned	correct	ok	not_mentioned	released	unavailable
Haiku 4.5	imcs21	test	10425343	symptom_157	10425343	0.004188	2.0361730000004172	not_mentioned		not_mentioned	correct	ok	not_mentioned	released	unavailable
Haiku 4.5	imcs21	test	10425343	symptom_158	10425343	0.004188	2.0361730000004172	not_mentioned		not_mentioned	correct	ok	not_mentioned	released	unavailable
Haiku 4.5	imcs21	test	10425343	symptom_159	10425343	0.004188	2.0361730000004172	not_mentioned		not_mentioned	correct	ok	not_mentioned	released	unavailable
Haiku 4.5	imcs21	test	10425343	symptom_160	10425343	0.004188	2.0361730000004172	not_mentioned		not_mentioned	correct	ok	not_mentioned	released	unavailable
Haiku 4.5	imcs21	test	10425343	symptom_161	10425343	0.004188	2.0361730000004172	not_mentioned		not_mentioned	correct	ok	not_mentioned	released	unavailable
Haiku 4.5	imcs21	test	10425343	symptom_162	10425343	0.004188	2.0361730000004172	not_mentioned		not_mentioned	correct	ok	not_mentioned	released	unavailable
Haiku 4.5	imcs21	test	10425343	symptom_163	10425343	0.004188	2.0361730000004172	not_mentioned		not_mentioned	correct	ok	not_mentioned	released	unavailable
Haiku 4.5	imcs21	test	10425343	symptom_164	10425343	0.004188	2.0361730000004172	not_mentioned		not_mentioned	correct	ok	not_mentioned	released	unavailable
Haiku 4.5	imcs21	test	10425343	symptom_165	10425343	0.004188	2.0361730000004172	not_mentioned		not_mentioned	correct	ok	not_mentioned	released	unavailable
Haiku 4.5	imcs21	test	10425343	symptom_166	10425343	0.004188	2.0361730000004172	not_mentioned		not_mentioned	correct	ok	not_mentioned	released	unavailable
Haiku 4.5	imcs21	test	10425343	symptom_167	10425343	0.004188	2.0361730000004172	not_mentioned		not_mentioned	correct	ok	not_mentioned	released	unavailable
Haiku 4.5	imcs21	test	10425343	symptom_168	10425343	0.004188	2.0361730000004172	not_mentioned		not_mentioned	correct	ok	not_mentioned	released	unavailable
Haiku 4.5	imcs21	test	10425343	symptom_169	10425343	0.004188	2.0361730000004172	not_mentioned		not_mentioned	correct	ok	not_mentioned	released	unavailable
Haiku 4.5	imcs21	test	10425343	symptom_170	10425343	0.004188	2.0361730000004172	not_mentioned		not_mentioned	correct	ok	not_mentioned	released	unavailable
Haiku 4.5	imcs21	test	10425343	symptom_171	10425343	0.004188	2.0361730000004172	not_mentioned		not_mentioned	correct	ok	not_mentioned	released	unavailable
Haiku 4.5	imcs21	test	10425343	symptom_172	10425343	0.004188	2.0361730000004172	not_mentioned		not_mentioned	correct	ok	not_mentioned	released	unavailable
Haiku 4.5	imcs21	test	10425343	symptom_173	10425343	0.004188	2.0361730000004172	not_mentioned		not_mentioned	correct	ok	not_mentioned	released	unavailable
Haiku 4.5	imcs21	test	10425343	symptom_174	10425343	0.004188	2.0361730000004172	not_mentioned		not_mentioned	correct	ok	not_mentioned	released	unavailable
Haiku 4.5	imcs21	test	10425343	symptom_175	10425343	0.004188	2.0361730000004172	not_mentioned		not_mentioned	correct	ok	not_mentioned	released	unavailable
Haiku 4.5	imcs21	test	10425343	symptom_176	10425343	0.004188	2.0361730000004172	not_mentioned		not_mentioned	correct	ok	not_mentioned	released	unavailable
Haiku 4.5	imcs21	test	10425343	symptom_177	10425343	0.004188	2.0361730000004172	not_mentioned		not_mentioned	correct	ok	not_mentioned	released	unavailable
Haiku 4.5	imcs21	test	10425343	symptom_178	10425343	0.004188	2.0361730000004172	not_mentioned		not_mentioned	correct	ok	not_mentioned	released	unavailable
Haiku 4.5	imcs21	test	10425343	symptom_179	10425343	0.004188	2.0361730000004172	not_mentioned		not_mentioned	correct	ok	not_mentioned	released	unavailable
Haiku 4.5	imcs21	test	10425343	symptom_180	10425343	0.004188	2.0361730000004172	not_mentioned		not_mentioned	correct	ok	not_mentioned	released	unavailable
Haiku 4.5	imcs21	test	10425343	symptom_181	10425343	0.004188	2.0361730000004172	not_mentioned		not_mentioned	correct	ok	not_mentioned	released	unavailable
Haiku 4.5	imcs21	test	10425343	symptom_182	10425343	0.004188	2.0361730000004172	not_mentioned		not_mentioned	correct	ok	not_mentioned	released	unavailable
Haiku 4.5	imcs21	test	10425343	symptom_183	10425343	0.004188	2.0361730000004172	not_mentioned		not_mentioned	correct	ok	not_mentioned	released	unavailable
Haiku 4.5	imcs21	test	10425343	symptom_184	10425343	0.004188	2.0361730000004172	not_mentioned		not_mentioned	correct	ok	not_mentioned	released	unavailable
Haiku 4.5	imcs21	test	10425343	symptom_185	10425343	0.004188	2.0361730000004172	not_mentioned		not_mentioned	correct	ok	not_mentioned	released	unavailable
Haiku 4.5	imcs21	test	10425343	symptom_186	10425343	0.004188	2.0361730000004172	not_mentioned		not_mentioned	correct	ok	not_mentioned	released	unavailable
Haiku 4.5	imcs21	test	10425343	symptom_187	10425343	0.004188	2.0361730000004172	not_mentioned		not_mentioned	correct	ok	not_mentioned	released	unavailable
Haiku 4.5	imcs21	test	10425343	symptom_188	10425343	0.004188	2.0361730000004172	not_mentioned		not_mentioned	correct	ok	not_mentioned	released	unavailable
Haiku 4.5	imcs21	test	10425343	symptom_189	10425343	0.004188	2.0361730000004172	not_mentioned		not_mentioned	correct	ok	not_mentioned	released	unavailable
Haiku 4.5	imcs21	test	10425343	symptom_190	10425343	0.004188	2.0361730000004172	not_mentioned		not_mentioned	correct	ok	not_mentioned	released	unavailable
Haiku 4.5	imcs21	test	10425343	symptom_191	10425343	0.004188	2.0361730000004172	not_mentioned		not_mentioned	correct	ok	not_mentioned	released	unavailable
Haiku 4.5	imcs21	test	10425343	symptom_192	10425343	0.004188	2.0361730000004172	not_mentioned		not_mentioned	correct	ok	not_mentioned	released	unavailable
Haiku 4.5	imcs21	test	10425343	symptom_193	10425343	0.004188	2.0361730000004172	not_mentioned		not_mentioned	correct	ok	not_mentioned	released	unavailable
Haiku 4.5	imcs21	test	10425343	symptom_194	10425343	0.004188	2.0361730000004172	not_mentioned		not_mentioned	correct	ok	not_mentioned	released	unavailable
Haiku 4.5	imcs21	test	10425343	symptom_195	10425343	0.004188	2.0361730000004172	not_mentioned		not_mentioned	correct	ok	not_mentioned	released	unavailable
Haiku 4.5	imcs21	test	10425343	symptom_196	10425343	0.004188	2.0361730000004172	not_mentioned		not_mentioned	correct	ok	not_mentioned	released	unavailable
Haiku 4.5	imcs21	test	10425343	symptom_197	10425343	0.004188	2.0361730000004172	not_mentioned		not_mentioned	correct	ok	not_mentioned	released	unavailable
Haiku 4.5	imcs21	test	10425343	symptom_198	10425343	0.004188	2.0361730000004172	not_mentioned		not_mentioned	correct	ok	not_mentioned	released	unavailable
Haiku 4.5	imcs21	test	10425343	symptom_199	10425343	0.004188	2.0361730000004172	not_mentioned		not_mentioned	correct	ok	not_mentioned	released	unavailable
Haiku 4.5	imcs21	test	10425343	symptom_200	10425343	0.004188	2.0361730000004172	not_mentioned		not_mentioned	correct	ok	not_mentioned	released	unavailable
Haiku 4.5	imcs21	test	10425343	symptom_201	10425343	0.004188	2.0361730000004172	not_mentioned		not_mentioned	correct	ok	not_mentioned	released	unavailable
Haiku 4.5	imcs21	test	10425343	symptom_202	10425343	0.004188	2.0361730000004172	not_mentioned		not_mentioned	correct	ok	not_mentioned	released	unavailable
Haiku 4.5	imcs21	test	10425343	symptom_203	10425343	0.004188	2.0361730000004172	not_mentioned		not_mentioned	correct	ok	not_mentioned	released	unavailable
Haiku 4.5	imcs21	test	10425343	symptom_204	10425343	0.004188	2.0361730000004172	not_mentioned		not_mentioned	correct	ok	not_mentioned	released	unavailable
Haiku 4.5	imcs21	test	10425343	symptom_205	10425343	0.004188	2.0361730000004172	not_mentioned		not_mentioned	correct	ok	not_mentioned	released	unavailable
Haiku 4.5	imcs21	test	10425343	symptom_206	10425343	0.004188	2.0361730000004172	not_mentioned		not_mentioned	correct	ok	not_mentioned	released	unavailable
Haiku 4.5	imcs21	test	10425343	symptom_207	10425343	0.004188	2.0361730000004172	not_mentioned		not_mentioned	correct	ok	not_mentioned	released	unavailable
Haiku 4.5	imcs21	test	10425343	symptom_208	10425343	0.004188	2.0361730000004172	not_mentioned		not_mentioned	correct	ok	not_mentioned	released	unavailable
Haiku 4.5	imcs21	test	10425343	symptom_209	10425343	0.004188	2.0361730000004172	not_mentioned		not_mentioned	correct	ok	not_mentioned	released	unavailable
Haiku 4.5	imcs21	test	10425343	symptom_210	10425343	0.004188	2.0361730000004172	not_mentioned		not_mentioned	correct	ok	not_mentioned	released	unavailable
Haiku 4.5	imcs21	test	10425343	symptom_211	10425343	0.004188	2.0361730000004172	not_mentioned		not_mentioned	correct	ok	not_mentioned	released	unavailable
Haiku 4.5	imcs21	test	10425343	symptom_212	10425343	0.004188	2.0361730000004172	not_mentioned		not_mentioned	correct	ok	not_mentioned	released	unavailable
Haiku 4.5	imcs21	test	10425343	symptom_213	10425343	0.004188	2.0361730000004172	not_mentioned		not_mentioned	correct	ok	not_mentioned	released	unavailable
Haiku 4.5	imcs21	test	10425343	symptom_214	10425343	0.004188	2.0361730000004172	not_mentioned		not_mentioned	correct	ok	not_mentioned	released	unavailable
Haiku 4.5	imcs21	test	10425343	symptom_215	10425343	0.004188	2.0361730000004172	not_mentioned		not_mentioned	correct	ok	not_mentioned	released	unavailable
Haiku 4.5	imcs21	test	10425343	symptom_216	10425343	0.004188	2.0361730000004172	not_mentioned		not_mentioned	correct	ok	not_mentioned	released	unavailable
Haiku 4.5	imcs21	test	10425343	symptom_217	10425343	0.004188	2.0361730000004172	not_mentioned		not_mentioned	correct	ok	not_mentioned	released	unavailable
Haiku 4.5	imcs21	test	10425343	symptom_218	10425343	0.004188	2.0361730000004172	not_mentioned		not_mentioned	correct	ok	not_mentioned	released	unavailable
Haiku 4.5	imcs21	test	10425343	symptom_219	10425343	0.004188	2.0361730000004172	not_mentioned		not_mentioned	correct	ok	not_mentioned	released	unavailable
Haiku 4.5	imcs21	test	10425343	symptom_220	10425343	0.004188	2.0361730000004172	positive	0.78	not_mentioned	incorrect	ok	not_mentioned	released	reported_percentage
Haiku 4.5	imcs21	test	10425343	symptom_221	10425343	0.004188	2.0361730000004172	not_mentioned		not_mentioned	correct	ok	not_mentioned	released	unavailable
Haiku 4.5	imcs21	test	10425343	symptom_222	10425343	0.004188	2.0361730000004172	not_mentioned		not_mentioned	correct	ok	not_mentioned	released	unavailable
Haiku 4.5	imcs21	test	10425343	symptom_223	10425343	0.004188	2.0361730000004172	not_mentioned		not_mentioned	correct	ok	not_mentioned	released	unavailable
Haiku 4.5	imcs21	test	10425343	symptom_224	10425343	0.004188	2.0361730000004172	not_mentioned		not_mentioned	correct	ok	not_mentioned	released	unavailable
Haiku 4.5	imcs21	test	10425343	symptom_225	10425343	0.004188	2.0361730000004172	not_mentioned		not_mentioned	correct	ok	not_mentioned	released	unavailable
Haiku 4.5	imcs21	test	10425343	symptom_226	10425343	0.004188	2.0361730000004172	not_mentioned		not_mentioned	correct	ok	not_mentioned	released	unavailable
Haiku 4.5	imcs21	test	10425343	symptom_227	10425343	0.004188	2.0361730000004172	not_mentioned		not_mentioned	correct	ok	not_mentioned	released	unavailable
Haiku 4.5	imcs21	test	10425343	symptom_228	10425343	0.004188	2.0361730000004172	not_mentioned		not_mentioned	correct	ok	not_mentioned	released	unavailable
Haiku 4.5	imcs21	test	10425343	symptom_229	10425343	0.004188	2.0361730000004172	not_mentioned		not_mentioned	correct	ok	not_mentioned	released	unavailable
Haiku 4.5	imcs21	test	10425343	symptom_230	10425343	0.004188	2.0361730000004172	not_mentioned		not_mentioned	correct	ok	not_mentioned	released	unavailable
Haiku 4.5	imcs21	test	10425343	symptom_231	10425343	0.004188	2.0361730000004172	not_mentioned		not_mentioned	correct	ok	not_mentioned	released	unavailable
Haiku 4.5	imcs21	test	10425343	symptom_232	10425343	0.004188	2.0361730000004172	not_mentioned		not_mentioned	correct	ok	not_mentioned	released	unavailable
Haiku 4.5	imcs21	test	10425343	symptom_233	10425343	0.004188	2.0361730000004172	not_mentioned		not_mentioned	correct	ok	not_mentioned	released	unavailable
Haiku 4.5	imcs21	test	10425343	symptom_234	10425343	0.004188	2.0361730000004172	not_mentioned		not_mentioned	correct	ok	not_mentioned	released	unavailable
Haiku 4.5	imcs21	test	10425343	symptom_235	10425343	0.004188	2.0361730000004172	not_mentioned		not_mentioned	correct	ok	not_mentioned	released	unavailable
Haiku 4.5	imcs21	test	10425343	symptom_236	10425343	0.004188	2.0361730000004172	not_mentioned		not_mentioned	correct	ok	not_mentioned	released	unavailable
Haiku 4.5	imcs21	test	10425343	symptom_237	10425343	0.004188	2.0361730000004172	not_mentioned		not_mentioned	correct	ok	not_mentioned	released	unavailable
Haiku 4.5	imcs21	test	10425343	symptom_238	10425343	0.004188	2.0361730000004172	not_mentioned		not_mentioned	correct	ok	not_mentioned	released	unavailable
Haiku 4.5	imcs21	test	10425343	symptom_239	10425343	0.004188	2.0361730000004172	not_mentioned		not_mentioned	correct	ok	not_mentioned	released	unavailable
Haiku 4.5	imcs21	test	10425343	symptom_240	10425343	0.004188	2.0361730000004172	not_mentioned		not_mentioned	correct	ok	not_mentioned	released	unavailable
Haiku 4.5	imcs21	test	10425343	symptom_241	10425343	0.004188	2.0361730000004172	not_mentioned		not_mentioned	correct	ok	not_mentioned	released	unavailable
Haiku 4.5	imcs21	test	10425343	symptom_242	10425343	0.004188	2.0361730000004172	not_mentioned		not_mentioned	correct	ok	not_mentioned	released	unavailable
Haiku 4.5	imcs21	test	10425343	symptom_243	10425343	0.004188	2.0361730000004172	not_mentioned		not_mentioned	correct	ok	not_mentioned	released	unavailable
Haiku 4.5	imcs21	test	10425343	symptom_244	10425343	0.004188	2.0361730000004172	not_mentioned		not_mentioned	correct	ok	not_mentioned	released	unavailable
Haiku 4.5	imcs21	test	10425343	symptom_245	10425343	0.004188	2.0361730000004172	not_mentioned		not_mentioned	correct	ok	not_mentioned	released	unavailable
Haiku 4.5	imcs21	test	10425343	symptom_246	10425343	0.004188	2.0361730000004172	not_mentioned		not_mentioned	correct	ok	not_mentioned	released	unavailable
Haiku 4.5	imcs21	test	10425343	symptom_247	10425343	0.004188	2.0361730000004172	not_mentioned		not_mentioned	correct	ok	not_mentioned	released	unavailable
Haiku 4.5	imcs21	test	10425343	symptom_248	10425343	0.004188	2.0361730000004172	not_mentioned		not_mentioned	correct	ok	not_mentioned	released	unavailable
Haiku 4.5	imcs21	test	10425343	symptom_249	10425343	0.004188	2.0361730000004172	not_mentioned		not_mentioned	correct	ok	not_mentioned	released	unavailable
Haiku 4.5	imcs21	test	10425343	symptom_250	10425343	0.004188	2.0361730000004172	not_mentioned		not_mentioned	correct	ok	not_mentioned	released	unavailable
Haiku 4.5	imcs21	test	10425343	symptom_251	10425343	0.004188	2.0361730000004172	not_mentioned		not_mentioned	correct	ok	not_mentioned	released	unavailable
Haiku 4.5	imcs21	test	10425343	symptom_252	10425343	0.004188	2.0361730000004172	not_mentioned		not_mentioned	correct	ok	not_mentioned	released	unavailable
Haiku 4.5	imcs21	test	10425343	symptom_253	10425343	0.004188	2.0361730000004172	not_mentioned		not_mentioned	correct	ok	not_mentioned	released	unavailable
Haiku 4.5	imcs21	test	10425343	symptom_254	10425343	0.004188	2.0361730000004172	not_mentioned		not_mentioned	correct	ok	not_mentioned	released	unavailable
Haiku 4.5	imcs21	test	10425343	symptom_255	10425343	0.004188	2.0361730000004172	not_mentioned		not_mentioned	correct	ok	not_mentioned	released	unavailable
Haiku 4.5	imcs21	test	10425343	symptom_256	10425343	0.004188	2.0361730000004172	not_mentioned		not_mentioned	correct	ok	not_mentioned	released	unavailable
Haiku 4.5	imcs21	test	10425343	symptom_257	10425343	0.004188	2.0361730000004172	not_mentioned		not_mentioned	correct	ok	not_mentioned	released	unavailable
Haiku 4.5	imcs21	test	10425343	symptom_258	10425343	0.004188	2.0361730000004172	not_mentioned		not_mentioned	correct	ok	not_mentioned	released	unavailable
Haiku 4.5	imcs21	test	10425343	symptom_259	10425343	0.004188	2.0361730000004172	not_mentioned		not_mentioned	correct	ok	not_mentioned	released	unavailable
Haiku 4.5	imcs21	test	10425343	symptom_260	10425343	0.004188	2.0361730000004172	not_mentioned		not_mentioned	correct	ok	not_mentioned	released	unavailable
Haiku 4.5	imcs21	test	10425343	symptom_261	10425343	0.004188	2.0361730000004172	not_mentioned		not_mentioned	correct	ok	not_mentioned	released	unavailable
Haiku 4.5	imcs21	test	10425343	symptom_262	10425343	0.004188	2.0361730000004172	not_mentioned		not_mentioned	correct	ok	not_mentioned	released	unavailable
Haiku 4.5	imcs21	test	10425343	symptom_263	10425343	0.004188	2.0361730000004172	not_mentioned		not_mentioned	correct	ok	not_mentioned	released	unavailable
Haiku 4.5	imcs21	test	10425343	symptom_264	10425343	0.004188	2.0361730000004172	not_mentioned		not_mentioned	correct	ok	not_mentioned	released	unavailable
Haiku 4.5	imcs21	test	10425343	symptom_265	10425343	0.004188	2.0361730000004172	not_mentioned		not_mentioned	correct	ok	not_mentioned	released	unavailable
Haiku 4.5	imcs21	test	10425343	symptom_266	10425343	0.004188	2.0361730000004172	not_mentioned		not_mentioned	correct	ok	not_mentioned	released	unavailable
Haiku 4.5	imcs21	test	10425343	symptom_267	10425343	0.004188	2.0361730000004172	not_mentioned		not_mentioned	correct	ok	not_mentioned	released	unavailable
Haiku 4.5	imcs21	test	10425343	symptom_268	10425343	0.004188	2.0361730000004172	not_mentioned		not_mentioned	correct	ok	not_mentioned	released	unavailable
Haiku 4.5	imcs21	test	10425343	symptom_269	10425343	0.004188	2.0361730000004172	not_mentioned		not_mentioned	correct	ok	not_mentioned	released	unavailable
Haiku 4.5	imcs21	test	10425343	symptom_270	10425343	0.004188	2.0361730000004172	not_mentioned		not_mentioned	correct	ok	not_mentioned	released	unavailable
Haiku 4.5	imcs21	test	10425343	symptom_271	10425343	0.004188	2.0361730000004172	not_mentioned		not_mentioned	correct	ok	not_mentioned	released	unavailable
Haiku 4.5	imcs21	test	10425343	symptom_272	10425343	0.004188	2.0361730000004172	not_mentioned		not_mentioned	correct	ok	not_mentioned	released	unavailable
Haiku 4.5	imcs21	test	10425343	symptom_273	10425343	0.004188	2.0361730000004172	not_mentioned		not_mentioned	correct	ok	not_mentioned	released	unavailable
Haiku 4.5	imcs21	test	10425343	symptom_274	10425343	0.004188	2.0361730000004172	not_mentioned		not_mentioned	correct	ok	not_mentioned	released	unavailable
Haiku 4.5	imcs21	test	10425343	symptom_275	10425343	0.004188	2.0361730000004172	not_mentioned		not_mentioned	correct	ok	not_mentioned	released	unavailable
Haiku 4.5	imcs21	test	10425343	symptom_276	10425343	0.004188	2.0361730000004172	not_mentioned		not_mentioned	correct	ok	not_mentioned	released	unavailable
Haiku 4.5	imcs21	test	10425343	symptom_277	10425343	0.004188	2.0361730000004172	not_mentioned		not_mentioned	correct	ok	not_mentioned	released	unavailable
Haiku 4.5	imcs21	test	10425343	symptom_278	10425343	0.004188	2.0361730000004172	not_mentioned		not_mentioned	correct	ok	not_mentioned	released	unavailable
Haiku 4.5	imcs21	test	10425343	symptom_279	10425343	0.004188	2.0361730000004172	not_mentioned		not_mentioned	correct	ok	not_mentioned	released	unavailable
Haiku 4.5	imcs21	test	10425343	symptom_280	10425343	0.004188	2.0361730000004172	not_mentioned		not_mentioned	correct	ok	not_mentioned	released	unavailable
Haiku 4.5	imcs21	test	10425343	symptom_281	10425343	0.004188	2.0361730000004172	not_mentioned		not_mentioned	correct	ok	not_mentioned	released	unavailable
Haiku 4.5	imcs21	test	10425343	symptom_282	10425343	0.004188	2.0361730000004172	not_mentioned		not_mentioned	correct	ok	not_mentioned	released	unavailable
Haiku 4.5	imcs21	test	10425343	symptom_283	10425343	0.004188	2.0361730000004172	not_mentioned		not_mentioned	correct	ok	not_mentioned	released	unavailable
Haiku 4.5	imcs21	test	10425343	symptom_284	10425343	0.004188	2.0361730000004172	not_mentioned		not_mentioned	correct	ok	not_mentioned	released	unavailable
Haiku 4.5	imcs21	test	10425343	symptom_285	10425343	0.004188	2.0361730000004172	not_mentioned		not_mentioned	correct	ok	not_mentioned	released	unavailable
Haiku 4.5	imcs21	test	10425343	symptom_286	10425343	0.004188	2.0361730000004172	not_mentioned		not_mentioned	correct	ok	not_mentioned	released	unavailable
Haiku 4.5	imcs21	test	10425343	symptom_287	10425343	0.004188	2.0361730000004172	not_mentioned		not_mentioned	correct	ok	not_mentioned	released	unavailable
Haiku 4.5	imcs21	test	10425343	symptom_288	10425343	0.004188	2.0361730000004172	not_mentioned		not_mentioned	correct	ok	not_mentioned	released	unavailable
Haiku 4.5	imcs21	test	10425343	symptom_289	10425343	0.004188	2.0361730000004172	not_mentioned		not_mentioned	correct	ok	not_mentioned	released	unavailable
Haiku 4.5	imcs21	test	10425343	symptom_290	10425343	0.004188	2.0361730000004172	not_mentioned		not_mentioned	correct	ok	not_mentioned	released	unavailable
Haiku 4.5	imcs21	test	10425343	symptom_291	10425343	0.004188	2.0361730000004172	not_mentioned		not_mentioned	correct	ok	not_mentioned	released	unavailable
Haiku 4.5	imcs21	test	10425343	symptom_292	10425343	0.004188	2.0361730000004172	not_mentioned		not_mentioned	correct	ok	not_mentioned	released	unavailable
Haiku 4.5	imcs21	test	10425343	symptom_293	10425343	0.004188	2.0361730000004172	not_mentioned		not_mentioned	correct	ok	not_mentioned	released	unavailable
Haiku 4.5	imcs21	test	10425343	symptom_294	10425343	0.004188	2.0361730000004172	not_mentioned		not_mentioned	correct	ok	not_mentioned	released	unavailable
Haiku 4.5	imcs21	test	10425343	symptom_295	10425343	0.004188	2.0361730000004172	not_mentioned		not_mentioned	correct	ok	not_mentioned	released	unavailable
Haiku 4.5	imcs21	test	10425343	symptom_296	10425343	0.004188	2.0361730000004172	not_mentioned		not_mentioned	correct	ok	not_mentioned	released	unavailable
Haiku 4.5	imcs21	test	10425343	symptom_297	10425343	0.004188	2.0361730000004172	not_mentioned		not_mentioned	correct	ok	not_mentioned	released	unavailable
Haiku 4.5	imcs21	test	10425343	symptom_298	10425343	0.004188	2.0361730000004172	not_mentioned		not_mentioned	correct	ok	not_mentioned	released	unavailable
Haiku 4.5	imcs21	test	10425343	symptom_299	10425343	0.004188	2.0361730000004172	not_mentioned		not_mentioned	correct	ok	not_mentioned	released	unavailable
Haiku 4.5	imcs21	test	10425343	symptom_300	10425343	0.004188	2.0361730000004172	not_mentioned		not_mentioned	correct	ok	not_mentioned	released	unavailable
Haiku 4.5	imcs21	test	10425343	symptom_301	10425343	0.004188	2.0361730000004172	not_mentioned		not_mentioned	correct	ok	not_mentioned	released	unavailable
Haiku 4.5	imcs21	test	10425343	symptom_302	10425343	0.004188	2.0361730000004172	not_mentioned		not_mentioned	correct	ok	not_mentioned	released	unavailable
Haiku 4.5	imcs21	test	10425343	symptom_303	10425343	0.004188	2.0361730000004172	not_mentioned		not_mentioned	correct	ok	not_mentioned	released	unavailable
Haiku 4.5	imcs21	test	10425343	symptom_304	10425343	0.004188	2.0361730000004172	not_mentioned		not_mentioned	correct	ok	not_mentioned	released	unavailable
Haiku 4.5	imcs21	test	10425343	symptom_305	10425343	0.004188	2.0361730000004172	not_mentioned		not_mentioned	correct	ok	not_mentioned	released	unavailable
Haiku 4.5	imcs21	test	10425343	symptom_306	10425343	0.004188	2.0361730000004172	not_mentioned		not_mentioned	correct	ok	not_mentioned	released	unavailable
Haiku 4.5	imcs21	test	10425343	symptom_307	10425343	0.004188	2.0361730000004172	not_mentioned		not_mentioned	correct	ok	not_mentioned	released	unavailable
Haiku 4.5	imcs21	test	10425343	symptom_308	10425343	0.004188	2.0361730000004172	not_mentioned		not_mentioned	correct	ok	not_mentioned	released	unavailable
Haiku 4.5	imcs21	test	10425343	symptom_309	10425343	0.004188	2.0361730000004172	not_mentioned		not_mentioned	correct	ok	not_mentioned	released	unavailable
Haiku 4.5	imcs21	test	10425343	symptom_310	10425343	0.004188	2.0361730000004172	not_mentioned		not_mentioned	correct	ok	not_mentioned	released	unavailable
Haiku 4.5	imcs21	test	10425343	symptom_311	10425343	0.004188	2.0361730000004172	not_mentioned		not_mentioned	correct	ok	not_mentioned	released	unavailable
Haiku 4.5	imcs21	test	10425343	symptom_312	10425343	0.004188	2.0361730000004172	not_mentioned		not_mentioned	correct	ok	not_mentioned	released	unavailable
Haiku 4.5	imcs21	test	10425343	symptom_313	10425343	0.004188	2.0361730000004172	not_mentioned		not_mentioned	correct	ok	not_mentioned	released	unavailable
Haiku 4.5	imcs21	test	10425343	symptom_314	10425343	0.004188	2.0361730000004172	not_mentioned		not_mentioned	correct	ok	not_mentioned	released	unavailable
Haiku 4.5	imcs21	test	10425343	symptom_315	10425343	0.004188	2.0361730000004172	not_mentioned		not_mentioned	correct	ok	not_mentioned	released	unavailable
Haiku 4.5	imcs21	test	10425343	symptom_316	10425343	0.004188	2.0361730000004172	not_mentioned		not_mentioned	correct	ok	not_mentioned	released	unavailable
Haiku 4.5	imcs21	test	10425343	symptom_317	10425343	0.004188	2.0361730000004172	not_mentioned		not_mentioned	correct	ok	not_mentioned	released	unavailable
Haiku 4.5	imcs21	test	10425343	symptom_318	10425343	0.004188	2.0361730000004172	not_mentioned		not_mentioned	correct	ok	not_mentioned	released	unavailable
Haiku 4.5	imcs21	test	10425343	symptom_319	10425343	0.004188	2.0361730000004172	not_mentioned		not_mentioned	correct	ok	not_mentioned	released	unavailable
Haiku 4.5	imcs21	test	10425343	symptom_320	10425343	0.004188	2.0361730000004172	not_mentioned		not_mentioned	correct	ok	not_mentioned	released	unavailable
Haiku 4.5	imcs21	test	10425343	symptom_321	10425343	0.004188	2.0361730000004172	not_mentioned		not_mentioned	correct	ok	not_mentioned	released	unavailable
Haiku 4.5	imcs21	test	10425343	symptom_322	10425343	0.004188	2.0361730000004172	not_mentioned		not_mentioned	correct	ok	not_mentioned	released	unavailable
Haiku 4.5	imcs21	test	10425343	symptom_323	10425343	0.004188	2.0361730000004172	not_mentioned		not_mentioned	correct	ok	not_mentioned	released	unavailable
Haiku 4.5	imcs21	test	10425343	symptom_324	10425343	0.004188	2.0361730000004172	not_mentioned		not_mentioned	correct	ok	not_mentioned	released	unavailable
Haiku 4.5	imcs21	test	10425343	symptom_325	10425343	0.004188	2.0361730000004172	not_mentioned		not_mentioned	correct	ok	not_mentioned	released	unavailable
Haiku 4.5	imcs21	test	10425343	symptom_326	10425343	0.004188	2.0361730000004172	not_mentioned		not_mentioned	correct	ok	not_mentioned	released	unavailable
Haiku 4.5	imcs21	test	10425343	symptom_327	10425343	0.004188	2.0361730000004172	not_mentioned		not_mentioned	correct	ok	not_mentioned	released	unavailable
Haiku 4.5	imcs21	test	10425343	symptom_328	10425343	0.004188	2.0361730000004172	not_mentioned		not_mentioned	correct	ok	not_mentioned	released	unavailable
Haiku 4.5	imcs21	test	10425343	symptom_329	10425343	0.004188	2.0361730000004172	not_mentioned		not_mentioned	correct	ok	not_mentioned	released	unavailable
Haiku 4.5	imcs21	test	10425343	symptom_330	10425343	0.004188	2.0361730000004172	not_mentioned		not_mentioned	correct	ok	not_mentioned	released	unavailable
Haiku 4.5	imcs21	test	10425421	symptom_000	10425421	0.004378	1.979459583060816	negative	0.85	negative	correct	ok	negative	released	reported_percentage
Haiku 4.5	imcs21	test	10425421	symptom_001	10425421	0.004378	1.979459583060816	positive	0.95	positive	correct	ok	positive	released	reported_percentage
Haiku 4.5	imcs21	test	10425421	symptom_002	10425421	0.004378	1.979459583060816	not_mentioned		not_mentioned	correct	ok	not_mentioned	released	unavailable
Haiku 4.5	imcs21	test	10425421	symptom_003	10425421	0.004378	1.979459583060816	positive	0.9	positive	correct	ok	positive	released	reported_percentage
Haiku 4.5	imcs21	test	10425421	symptom_004	10425421	0.004378	1.979459583060816	not_mentioned		not_mentioned	correct	ok	not_mentioned	released	unavailable
Haiku 4.5	imcs21	test	10425421	symptom_005	10425421	0.004378	1.979459583060816	not_mentioned		not_mentioned	correct	ok	not_mentioned	released	unavailable
Haiku 4.5	imcs21	test	10425421	symptom_006	10425421	0.004378	1.979459583060816	positive	0.88	positive	correct	ok	positive	released	reported_percentage
Haiku 4.5	imcs21	test	10425421	symptom_007	10425421	0.004378	1.979459583060816	not_mentioned		positive	incorrect	ok	positive	released	unavailable
Haiku 4.5	imcs21	test	10425421	symptom_008	10425421	0.004378	1.979459583060816	not_mentioned		not_mentioned	correct	ok	not_mentioned	released	unavailable
Haiku 4.5	imcs21	test	10425421	symptom_009	10425421	0.004378	1.979459583060816	not_mentioned		not_mentioned	correct	ok	not_mentioned	released	unavailable
Haiku 4.5	imcs21	test	10425421	symptom_010	10425421	0.004378	1.979459583060816	not_mentioned		not_mentioned	correct	ok	not_mentioned	released	unavailable
Haiku 4.5	imcs21	test	10425421	symptom_011	10425421	0.004378	1.979459583060816	not_mentioned		not_mentioned	correct	ok	not_mentioned	released	unavailable
Haiku 4.5	imcs21	test	10425421	symptom_012	10425421	0.004378	1.979459583060816	not_mentioned		not_mentioned	correct	ok	not_mentioned	released	unavailable
Haiku 4.5	imcs21	test	10425421	symptom_013	10425421	0.004378	1.979459583060816	not_mentioned		not_mentioned	correct	ok	not_mentioned	released	unavailable
Haiku 4.5	imcs21	test	10425421	symptom_014	10425421	0.004378	1.979459583060816	not_mentioned		uncertain	incorrect	ok	uncertain	released	unavailable
Haiku 4.5	imcs21	test	10425421	symptom_015	10425421	0.004378	1.979459583060816	not_mentioned		not_mentioned	correct	ok	not_mentioned	released	unavailable
Haiku 4.5	imcs21	test	10425421	symptom_016	10425421	0.004378	1.979459583060816	not_mentioned		not_mentioned	correct	ok	not_mentioned	released	unavailable
Haiku 4.5	imcs21	test	10425421	symptom_017	10425421	0.004378	1.979459583060816	not_mentioned		uncertain	incorrect	ok	uncertain	released	unavailable
Haiku 4.5	imcs21	test	10425421	symptom_018	10425421	0.004378	1.979459583060816	not_mentioned		not_mentioned	correct	ok	not_mentioned	released	unavailable
Haiku 4.5	imcs21	test	10425421	symptom_019	10425421	0.004378	1.979459583060816	negative	0.85	negative	correct	ok	negative	released	reported_percentage
Haiku 4.5	imcs21	test	10425421	symptom_020	10425421	0.004378	1.979459583060816	not_mentioned		not_mentioned	correct	ok	not_mentioned	released	unavailable
Haiku 4.5	imcs21	test	10425421	symptom_021	10425421	0.004378	1.979459583060816	not_mentioned		uncertain	incorrect	ok	uncertain	released	unavailable
Haiku 4.5	imcs21	test	10425421	symptom_022	10425421	0.004378	1.979459583060816	not_mentioned		not_mentioned	correct	ok	not_mentioned	released	unavailable
Haiku 4.5	imcs21	test	10425421	symptom_023	10425421	0.004378	1.979459583060816	not_mentioned		not_mentioned	correct	ok	not_mentioned	released	unavailable
Haiku 4.5	imcs21	test	10425421	symptom_024	10425421	0.004378	1.979459583060816	not_mentioned		not_mentioned	correct	ok	not_mentioned	released	unavailable
Haiku 4.5	imcs21	test	10425421	symptom_025	10425421	0.004378	1.979459583060816	not_mentioned		not_mentioned	correct	ok	not_mentioned	released	unavailable
Haiku 4.5	imcs21	test	10425421	symptom_026	10425421	0.004378	1.979459583060816	not_mentioned		not_mentioned	correct	ok	not_mentioned	released	unavailable
Haiku 4.5	imcs21	test	10425421	symptom_027	10425421	0.004378	1.979459583060816	not_mentioned		not_mentioned	correct	ok	not_mentioned	released	unavailable
Haiku 4.5	imcs21	test	10425421	symptom_028	10425421	0.004378	1.979459583060816	not_mentioned		uncertain	incorrect	ok	uncertain	released	unavailable
Haiku 4.5	imcs21	test	10425421	symptom_029	10425421	0.004378	1.979459583060816	not_mentioned		not_mentioned	correct	ok	not_mentioned	released	unavailable
Haiku 4.5	imcs21	test	10425421	symptom_030	10425421	0.004378	1.979459583060816	not_mentioned		not_mentioned	correct	ok	not_mentioned	released	unavailable
Haiku 4.5	imcs21	test	10425421	symptom_031	10425421	0.004378	1.979459583060816	not_mentioned		not_mentioned	correct	ok	not_mentioned	released	unavailable
Haiku 4.5	imcs21	test	10425421	symptom_032	10425421	0.004378	1.979459583060816	not_mentioned		not_mentioned	correct	ok	not_mentioned	released	unavailable
Haiku 4.5	imcs21	test	10425421	symptom_033	10425421	0.004378	1.979459583060816	not_mentioned		uncertain	incorrect	ok	uncertain	released	unavailable
Haiku 4.5	imcs21	test	10425421	symptom_034	10425421	0.004378	1.979459583060816	not_mentioned		not_mentioned	correct	ok	not_mentioned	released	unavailable
Haiku 4.5	imcs21	test	10425421	symptom_035	10425421	0.004378	1.979459583060816	positive	0.92	uncertain	incorrect	ok	uncertain	released	reported_percentage
Haiku 4.5	imcs21	test	10425421	symptom_036	10425421	0.004378	1.979459583060816	not_mentioned		not_mentioned	correct	ok	not_mentioned	released	unavailable
Haiku 4.5	imcs21	test	10425421	symptom_037	10425421	0.004378	1.979459583060816	not_mentioned		not_mentioned	correct	ok	not_mentioned	released	unavailable
Haiku 4.5	imcs21	test	10425421	symptom_038	10425421	0.004378	1.979459583060816	not_mentioned		not_mentioned	correct	ok	not_mentioned	released	unavailable
Haiku 4.5	imcs21	test	10425421	symptom_039	10425421	0.004378	1.979459583060816	not_mentioned		not_mentioned	correct	ok	not_mentioned	released	unavailable
Haiku 4.5	imcs21	test	10425421	symptom_040	10425421	0.004378	1.979459583060816	not_mentioned		not_mentioned	correct	ok	not_mentioned	released	unavailable
Haiku 4.5	imcs21	test	10425421	symptom_041	10425421	0.004378	1.979459583060816	not_mentioned		not_mentioned	correct	ok	not_mentioned	released	unavailable
Haiku 4.5	imcs21	test	10425421	symptom_042	10425421	0.004378	1.979459583060816	not_mentioned		not_mentioned	correct	ok	not_mentioned	released	unavailable
Haiku 4.5	imcs21	test	10425421	symptom_043	10425421	0.004378	1.979459583060816	not_mentioned		not_mentioned	correct	ok	not_mentioned	released	unavailable
Haiku 4.5	imcs21	test	10425421	symptom_044	10425421	0.004378	1.979459583060816	not_mentioned		not_mentioned	correct	ok	not_mentioned	released	unavailable
Haiku 4.5	imcs21	test	10425421	symptom_045	10425421	0.004378	1.979459583060816	not_mentioned		not_mentioned	correct	ok	not_mentioned	released	unavailable
Haiku 4.5	imcs21	test	10425421	symptom_046	10425421	0.004378	1.979459583060816	not_mentioned		not_mentioned	correct	ok	not_mentioned	released	unavailable
Haiku 4.5	imcs21	test	10425421	symptom_047	10425421	0.004378	1.979459583060816	not_mentioned		not_mentioned	correct	ok	not_mentioned	released	unavailable
Haiku 4.5	imcs21	test	10425421	symptom_048	10425421	0.004378	1.979459583060816	not_mentioned		not_mentioned	correct	ok	not_mentioned	released	unavailable
Haiku 4.5	imcs21	test	10425421	symptom_049	10425421	0.004378	1.979459583060816	not_mentioned		not_mentioned	correct	ok	not_mentioned	released	unavailable
Haiku 4.5	imcs21	test	10425421	symptom_050	10425421	0.004378	1.979459583060816	not_mentioned		not_mentioned	correct	ok	not_mentioned	released	unavailable
Haiku 4.5	imcs21	test	10425421	symptom_051	10425421	0.004378	1.979459583060816	not_mentioned		not_mentioned	correct	ok	not_mentioned	released	unavailable
Haiku 4.5	imcs21	test	10425421	symptom_052	10425421	0.004378	1.979459583060816	not_mentioned		not_mentioned	correct	ok	not_mentioned	released	unavailable
Haiku 4.5	imcs21	test	10425421	symptom_053	10425421	0.004378	1.979459583060816	not_mentioned		not_mentioned	correct	ok	not_mentioned	released	unavailable
Haiku 4.5	imcs21	test	10425421	symptom_054	10425421	0.004378	1.979459583060816	not_mentioned		not_mentioned	correct	ok	not_mentioned	released	unavailable
Haiku 4.5	imcs21	test	10425421	symptom_055	10425421	0.004378	1.979459583060816	not_mentioned		not_mentioned	correct	ok	not_mentioned	released	unavailable
Haiku 4.5	imcs21	test	10425421	symptom_056	10425421	0.004378	1.979459583060816	not_mentioned		not_mentioned	correct	ok	not_mentioned	released	unavailable
Haiku 4.5	imcs21	test	10425421	symptom_057	10425421	0.004378	1.979459583060816	not_mentioned		uncertain	incorrect	ok	uncertain	released	unavailable
Haiku 4.5	imcs21	test	10425421	symptom_058	10425421	0.004378	1.979459583060816	not_mentioned		not_mentioned	correct	ok	not_mentioned	released	unavailable
Haiku 4.5	imcs21	test	10425421	symptom_059	10425421	0.004378	1.979459583060816	not_mentioned		uncertain	incorrect	ok	uncertain	released	unavailable
Haiku 4.5	imcs21	test	10425421	symptom_060	10425421	0.004378	1.979459583060816	not_mentioned		not_mentioned	correct	ok	not_mentioned	released	unavailable
Haiku 4.5	imcs21	test	10425421	symptom_061	10425421	0.004378	1.979459583060816	not_mentioned		not_mentioned	correct	ok	not_mentioned	released	unavailable
Haiku 4.5	imcs21	test	10425421	symptom_062	10425421	0.004378	1.979459583060816	not_mentioned		not_mentioned	correct	ok	not_mentioned	released	unavailable
Haiku 4.5	imcs21	test	10425421	symptom_063	10425421	0.004378	1.979459583060816	not_mentioned		not_mentioned	correct	ok	not_mentioned	released	unavailable
Haiku 4.5	imcs21	test	10425421	symptom_064	10425421	0.004378	1.979459583060816	not_mentioned		not_mentioned	correct	ok	not_mentioned	released	unavailable
Haiku 4.5	imcs21	test	10425421	symptom_065	10425421	0.004378	1.979459583060816	not_mentioned		not_mentioned	correct	ok	not_mentioned	released	unavailable
Haiku 4.5	imcs21	test	10425421	symptom_066	10425421	0.004378	1.979459583060816	not_mentioned		not_mentioned	correct	ok	not_mentioned	released	unavailable
Haiku 4.5	imcs21	test	10425421	symptom_067	10425421	0.004378	1.979459583060816	not_mentioned		not_mentioned	correct	ok	not_mentioned	released	unavailable
Haiku 4.5	imcs21	test	10425421	symptom_068	10425421	0.004378	1.979459583060816	not_mentioned		not_mentioned	correct	ok	not_mentioned	released	unavailable
Haiku 4.5	imcs21	test	10425421	symptom_069	10425421	0.004378	1.979459583060816	not_mentioned		not_mentioned	correct	ok	not_mentioned	released	unavailable
Haiku 4.5	imcs21	test	10425421	symptom_070	10425421	0.004378	1.979459583060816	not_mentioned		not_mentioned	correct	ok	not_mentioned	released	unavailable
Haiku 4.5	imcs21	test	10425421	symptom_071	10425421	0.004378	1.979459583060816	not_mentioned		not_mentioned	correct	ok	not_mentioned	released	unavailable
Haiku 4.5	imcs21	test	10425421	symptom_072	10425421	0.004378	1.979459583060816	not_mentioned		not_mentioned	correct	ok	not_mentioned	released	unavailable
Haiku 4.5	imcs21	test	10425421	symptom_073	10425421	0.004378	1.979459583060816	not_mentioned		not_mentioned	correct	ok	not_mentioned	released	unavailable
Haiku 4.5	imcs21	test	10425421	symptom_074	10425421	0.004378	1.979459583060816	not_mentioned		not_mentioned	correct	ok	not_mentioned	released	unavailable
Haiku 4.5	imcs21	test	10425421	symptom_075	10425421	0.004378	1.979459583060816	not_mentioned		not_mentioned	correct	ok	not_mentioned	released	unavailable
Haiku 4.5	imcs21	test	10425421	symptom_076	10425421	0.004378	1.979459583060816	not_mentioned		not_mentioned	correct	ok	not_mentioned	released	unavailable
Haiku 4.5	imcs21	test	10425421	symptom_077	10425421	0.004378	1.979459583060816	not_mentioned		not_mentioned	correct	ok	not_mentioned	released	unavailable
Haiku 4.5	imcs21	test	10425421	symptom_078	10425421	0.004378	1.979459583060816	not_mentioned		not_mentioned	correct	ok	not_mentioned	released	unavailable
Haiku 4.5	imcs21	test	10425421	symptom_079	10425421	0.004378	1.979459583060816	not_mentioned		not_mentioned	correct	ok	not_mentioned	released	unavailable
Haiku 4.5	imcs21	test	10425421	symptom_080	10425421	0.004378	1.979459583060816	not_mentioned		not_mentioned	correct	ok	not_mentioned	released	unavailable
Haiku 4.5	imcs21	test	10425421	symptom_081	10425421	0.004378	1.979459583060816	not_mentioned		not_mentioned	correct	ok	not_mentioned	released	unavailable
Haiku 4.5	imcs21	test	10425421	symptom_082	10425421	0.004378	1.979459583060816	not_mentioned		not_mentioned	correct	ok	not_mentioned	released	unavailable
Haiku 4.5	imcs21	test	10425421	symptom_083	10425421	0.004378	1.979459583060816	not_mentioned		not_mentioned	correct	ok	not_mentioned	released	unavailable
Haiku 4.5	imcs21	test	10425421	symptom_084	10425421	0.004378	1.979459583060816	not_mentioned		not_mentioned	correct	ok	not_mentioned	released	unavailable
Haiku 4.5	imcs21	test	10425421	symptom_085	10425421	0.004378	1.979459583060816	not_mentioned		not_mentioned	correct	ok	not_mentioned	released	unavailable
Haiku 4.5	imcs21	test	10425421	symptom_086	10425421	0.004378	1.979459583060816	not_mentioned		not_mentioned	correct	ok	not_mentioned	released	unavailable
Haiku 4.5	imcs21	test	10425421	symptom_087	10425421	0.004378	1.979459583060816	not_mentioned		not_mentioned	correct	ok	not_mentioned	released	unavailable
Haiku 4.5	imcs21	test	10425421	symptom_088	10425421	0.004378	1.979459583060816	not_mentioned		not_mentioned	correct	ok	not_mentioned	released	unavailable
Haiku 4.5	imcs21	test	10425421	symptom_089	10425421	0.004378	1.979459583060816	not_mentioned		not_mentioned	correct	ok	not_mentioned	released	unavailable
Haiku 4.5	imcs21	test	10425421	symptom_090	10425421	0.004378	1.979459583060816	not_mentioned		not_mentioned	correct	ok	not_mentioned	released	unavailable
Haiku 4.5	imcs21	test	10425421	symptom_091	10425421	0.004378	1.979459583060816	not_mentioned		not_mentioned	correct	ok	not_mentioned	released	unavailable
Haiku 4.5	imcs21	test	10425421	symptom_092	10425421	0.004378	1.979459583060816	not_mentioned		not_mentioned	correct	ok	not_mentioned	released	unavailable
Haiku 4.5	imcs21	test	10425421	symptom_093	10425421	0.004378	1.979459583060816	not_mentioned		not_mentioned	correct	ok	not_mentioned	released	unavailable
Haiku 4.5	imcs21	test	10425421	symptom_094	10425421	0.004378	1.979459583060816	not_mentioned		not_mentioned	correct	ok	not_mentioned	released	unavailable
Haiku 4.5	imcs21	test	10425421	symptom_095	10425421	0.004378	1.979459583060816	not_mentioned		not_mentioned	correct	ok	not_mentioned	released	unavailable
Haiku 4.5	imcs21	test	10425421	symptom_096	10425421	0.004378	1.979459583060816	not_mentioned		not_mentioned	correct	ok	not_mentioned	released	unavailable
Haiku 4.5	imcs21	test	10425421	symptom_097	10425421	0.004378	1.979459583060816	not_mentioned		not_mentioned	correct	ok	not_mentioned	released	unavailable
Haiku 4.5	imcs21	test	10425421	symptom_098	10425421	0.004378	1.979459583060816	not_mentioned		uncertain	incorrect	ok	uncertain	released	unavailable
Haiku 4.5	imcs21	test	10425421	symptom_099	10425421	0.004378	1.979459583060816	not_mentioned		not_mentioned	correct	ok	not_mentioned	released	unavailable
Haiku 4.5	imcs21	test	10425421	symptom_100	10425421	0.004378	1.979459583060816	not_mentioned		not_mentioned	correct	ok	not_mentioned	released	unavailable
Haiku 4.5	imcs21	test	10425421	symptom_101	10425421	0.004378	1.979459583060816	not_mentioned		not_mentioned	correct	ok	not_mentioned	released	unavailable
Haiku 4.5	imcs21	test	10425421	symptom_102	10425421	0.004378	1.979459583060816	not_mentioned		not_mentioned	correct	ok	not_mentioned	released	unavailable
Haiku 4.5	imcs21	test	10425421	symptom_103	10425421	0.004378	1.979459583060816	not_mentioned		not_mentioned	correct	ok	not_mentioned	released	unavailable
Haiku 4.5	imcs21	test	10425421	symptom_104	10425421	0.004378	1.979459583060816	not_mentioned		not_mentioned	correct	ok	not_mentioned	released	unavailable
Haiku 4.5	imcs21	test	10425421	symptom_105	10425421	0.004378	1.979459583060816	not_mentioned		not_mentioned	correct	ok	not_mentioned	released	unavailable
Haiku 4.5	imcs21	test	10425421	symptom_106	10425421	0.004378	1.979459583060816	not_mentioned		not_mentioned	correct	ok	not_mentioned	released	unavailable
Haiku 4.5	imcs21	test	10425421	symptom_107	10425421	0.004378	1.979459583060816	not_mentioned		not_mentioned	correct	ok	not_mentioned	released	unavailable
Haiku 4.5	imcs21	test	10425421	symptom_108	10425421	0.004378	1.979459583060816	not_mentioned		not_mentioned	correct	ok	not_mentioned	released	unavailable
Haiku 4.5	imcs21	test	10425421	symptom_109	10425421	0.004378	1.979459583060816	not_mentioned		not_mentioned	correct	ok	not_mentioned	released	unavailable
Haiku 4.5	imcs21	test	10425421	symptom_110	10425421	0.004378	1.979459583060816	not_mentioned		not_mentioned	correct	ok	not_mentioned	released	unavailable
Haiku 4.5	imcs21	test	10425421	symptom_111	10425421	0.004378	1.979459583060816	not_mentioned		not_mentioned	correct	ok	not_mentioned	released	unavailable
Haiku 4.5	imcs21	test	10425421	symptom_112	10425421	0.004378	1.979459583060816	not_mentioned		not_mentioned	correct	ok	not_mentioned	released	unavailable
Haiku 4.5	imcs21	test	10425421	symptom_113	10425421	0.004378	1.979459583060816	not_mentioned		not_mentioned	correct	ok	not_mentioned	released	unavailable
Haiku 4.5	imcs21	test	10425421	symptom_114	10425421	0.004378	1.979459583060816	not_mentioned		not_mentioned	correct	ok	not_mentioned	released	unavailable
Haiku 4.5	imcs21	test	10425421	symptom_115	10425421	0.004378	1.979459583060816	not_mentioned		not_mentioned	correct	ok	not_mentioned	released	unavailable
Haiku 4.5	imcs21	test	10425421	symptom_116	10425421	0.004378	1.979459583060816	not_mentioned		not_mentioned	correct	ok	not_mentioned	released	unavailable
Haiku 4.5	imcs21	test	10425421	symptom_117	10425421	0.004378	1.979459583060816	not_mentioned		not_mentioned	correct	ok	not_mentioned	released	unavailable
Haiku 4.5	imcs21	test	10425421	symptom_118	10425421	0.004378	1.979459583060816	not_mentioned		not_mentioned	correct	ok	not_mentioned	released	unavailable
Haiku 4.5	imcs21	test	10425421	symptom_119	10425421	0.004378	1.979459583060816	not_mentioned		not_mentioned	correct	ok	not_mentioned	released	unavailable
Haiku 4.5	imcs21	test	10425421	symptom_120	10425421	0.004378	1.979459583060816	not_mentioned		not_mentioned	correct	ok	not_mentioned	released	unavailable
Haiku 4.5	imcs21	test	10425421	symptom_121	10425421	0.004378	1.979459583060816	not_mentioned		not_mentioned	correct	ok	not_mentioned	released	unavailable
Haiku 4.5	imcs21	test	10425421	symptom_122	10425421	0.004378	1.979459583060816	not_mentioned		not_mentioned	correct	ok	not_mentioned	released	unavailable
Haiku 4.5	imcs21	test	10425421	symptom_123	10425421	0.004378	1.979459583060816	not_mentioned		not_mentioned	correct	ok	not_mentioned	released	unavailable
Haiku 4.5	imcs21	test	10425421	symptom_124	10425421	0.004378	1.979459583060816	not_mentioned		not_mentioned	correct	ok	not_mentioned	released	unavailable
Haiku 4.5	imcs21	test	10425421	symptom_125	10425421	0.004378	1.979459583060816	not_mentioned		not_mentioned	correct	ok	not_mentioned	released	unavailable
Haiku 4.5	imcs21	test	10425421	symptom_126	10425421	0.004378	1.979459583060816	not_mentioned		not_mentioned	correct	ok	not_mentioned	released	unavailable
Haiku 4.5	imcs21	test	10425421	symptom_127	10425421	0.004378	1.979459583060816	not_mentioned		not_mentioned	correct	ok	not_mentioned	released	unavailable
Haiku 4.5	imcs21	test	10425421	symptom_128	10425421	0.004378	1.979459583060816	not_mentioned		not_mentioned	correct	ok	not_mentioned	released	unavailable
Haiku 4.5	imcs21	test	10425421	symptom_129	10425421	0.004378	1.979459583060816	not_mentioned		not_mentioned	correct	ok	not_mentioned	released	unavailable
Haiku 4.5	imcs21	test	10425421	symptom_130	10425421	0.004378	1.979459583060816	not_mentioned		not_mentioned	correct	ok	not_mentioned	released	unavailable
Haiku 4.5	imcs21	test	10425421	symptom_131	10425421	0.004378	1.979459583060816	not_mentioned		not_mentioned	correct	ok	not_mentioned	released	unavailable
Haiku 4.5	imcs21	test	10425421	symptom_132	10425421	0.004378	1.979459583060816	not_mentioned		not_mentioned	correct	ok	not_mentioned	released	unavailable
Haiku 4.5	imcs21	test	10425421	symptom_133	10425421	0.004378	1.979459583060816	not_mentioned		not_mentioned	correct	ok	not_mentioned	released	unavailable
Haiku 4.5	imcs21	test	10425421	symptom_134	10425421	0.004378	1.979459583060816	not_mentioned		not_mentioned	correct	ok	not_mentioned	released	unavailable
Haiku 4.5	imcs21	test	10425421	symptom_135	10425421	0.004378	1.979459583060816	not_mentioned		not_mentioned	correct	ok	not_mentioned	released	unavailable
Haiku 4.5	imcs21	test	10425421	symptom_136	10425421	0.004378	1.979459583060816	not_mentioned		not_mentioned	correct	ok	not_mentioned	released	unavailable
Haiku 4.5	imcs21	test	10425421	symptom_137	10425421	0.004378	1.979459583060816	not_mentioned		not_mentioned	correct	ok	not_mentioned	released	unavailable
Haiku 4.5	imcs21	test	10425421	symptom_138	10425421	0.004378	1.979459583060816	not_mentioned		not_mentioned	correct	ok	not_mentioned	released	unavailable
Haiku 4.5	imcs21	test	10425421	symptom_139	10425421	0.004378	1.979459583060816	not_mentioned		not_mentioned	correct	ok	not_mentioned	released	unavailable
Haiku 4.5	imcs21	test	10425421	symptom_140	10425421	0.004378	1.979459583060816	not_mentioned		not_mentioned	correct	ok	not_mentioned	released	unavailable
Haiku 4.5	imcs21	test	10425421	symptom_141	10425421	0.004378	1.979459583060816	not_mentioned		not_mentioned	correct	ok	not_mentioned	released	unavailable
Haiku 4.5	imcs21	test	10425421	symptom_142	10425421	0.004378	1.979459583060816	not_mentioned		not_mentioned	correct	ok	not_mentioned	released	unavailable
Haiku 4.5	imcs21	test	10425421	symptom_143	10425421	0.004378	1.979459583060816	not_mentioned		not_mentioned	correct	ok	not_mentioned	released	unavailable
Haiku 4.5	imcs21	test	10425421	symptom_144	10425421	0.004378	1.979459583060816	not_mentioned		not_mentioned	correct	ok	not_mentioned	released	unavailable
Haiku 4.5	imcs21	test	10425421	symptom_145	10425421	0.004378	1.979459583060816	not_mentioned		not_mentioned	correct	ok	not_mentioned	released	unavailable
Haiku 4.5	imcs21	test	10425421	symptom_146	10425421	0.004378	1.979459583060816	not_mentioned		not_mentioned	correct	ok	not_mentioned	released	unavailable
Haiku 4.5	imcs21	test	10425421	symptom_147	10425421	0.004378	1.979459583060816	not_mentioned		not_mentioned	correct	ok	not_mentioned	released	unavailable
Haiku 4.5	imcs21	test	10425421	symptom_148	10425421	0.004378	1.979459583060816	not_mentioned		not_mentioned	correct	ok	not_mentioned	released	unavailable
Haiku 4.5	imcs21	test	10425421	symptom_149	10425421	0.004378	1.979459583060816	not_mentioned		not_mentioned	correct	ok	not_mentioned	released	unavailable
Haiku 4.5	imcs21	test	10425421	symptom_150	10425421	0.004378	1.979459583060816	not_mentioned		not_mentioned	correct	ok	not_mentioned	released	unavailable
Haiku 4.5	imcs21	test	10425421	symptom_151	10425421	0.004378	1.979459583060816	not_mentioned		not_mentioned	correct	ok	not_mentioned	released	unavailable
Haiku 4.5	imcs21	test	10425421	symptom_152	10425421	0.004378	1.979459583060816	not_mentioned		not_mentioned	correct	ok	not_mentioned	released	unavailable
Haiku 4.5	imcs21	test	10425421	symptom_153	10425421	0.004378	1.979459583060816	not_mentioned		not_mentioned	correct	ok	not_mentioned	released	unavailable
Haiku 4.5	imcs21	test	10425421	symptom_154	10425421	0.004378	1.979459583060816	not_mentioned		not_mentioned	correct	ok	not_mentioned	released	unavailable
Haiku 4.5	imcs21	test	10425421	symptom_155	10425421	0.004378	1.979459583060816	not_mentioned		not_mentioned	correct	ok	not_mentioned	released	unavailable
Haiku 4.5	imcs21	test	10425421	symptom_156	10425421	0.004378	1.979459583060816	not_mentioned		not_mentioned	correct	ok	not_mentioned	released	unavailable
Haiku 4.5	imcs21	test	10425421	symptom_157	10425421	0.004378	1.979459583060816	not_mentioned		not_mentioned	correct	ok	not_mentioned	released	unavailable
Haiku 4.5	imcs21	test	10425421	symptom_158	10425421	0.004378	1.979459583060816	not_mentioned		not_mentioned	correct	ok	not_mentioned	released	unavailable
Haiku 4.5	imcs21	test	10425421	symptom_159	10425421	0.004378	1.979459583060816	not_mentioned		not_mentioned	correct	ok	not_mentioned	released	unavailable
Haiku 4.5	imcs21	test	10425421	symptom_160	10425421	0.004378	1.979459583060816	not_mentioned		not_mentioned	correct	ok	not_mentioned	released	unavailable
Haiku 4.5	imcs21	test	10425421	symptom_161	10425421	0.004378	1.979459583060816	not_mentioned		not_mentioned	correct	ok	not_mentioned	released	unavailable
Haiku 4.5	imcs21	test	10425421	symptom_162	10425421	0.004378	1.979459583060816	not_mentioned		not_mentioned	correct	ok	not_mentioned	released	unavailable
Haiku 4.5	imcs21	test	10425421	symptom_163	10425421	0.004378	1.979459583060816	not_mentioned		not_mentioned	correct	ok	not_mentioned	released	unavailable
Haiku 4.5	imcs21	test	10425421	symptom_164	10425421	0.004378	1.979459583060816	not_mentioned		not_mentioned	correct	ok	not_mentioned	released	unavailable
Haiku 4.5	imcs21	test	10425421	symptom_165	10425421	0.004378	1.979459583060816	not_mentioned		not_mentioned	correct	ok	not_mentioned	released	unavailable
Haiku 4.5	imcs21	test	10425421	symptom_166	10425421	0.004378	1.979459583060816	not_mentioned		not_mentioned	correct	ok	not_mentioned	released	unavailable
Haiku 4.5	imcs21	test	10425421	symptom_167	10425421	0.004378	1.979459583060816	not_mentioned		not_mentioned	correct	ok	not_mentioned	released	unavailable
Haiku 4.5	imcs21	test	10425421	symptom_168	10425421	0.004378	1.979459583060816	not_mentioned		not_mentioned	correct	ok	not_mentioned	released	unavailable
Haiku 4.5	imcs21	test	10425421	symptom_169	10425421	0.004378	1.979459583060816	not_mentioned		not_mentioned	correct	ok	not_mentioned	released	unavailable
Haiku 4.5	imcs21	test	10425421	symptom_170	10425421	0.004378	1.979459583060816	not_mentioned		not_mentioned	correct	ok	not_mentioned	released	unavailable
Haiku 4.5	imcs21	test	10425421	symptom_171	10425421	0.004378	1.979459583060816	not_mentioned		not_mentioned	correct	ok	not_mentioned	released	unavailable
Haiku 4.5	imcs21	test	10425421	symptom_172	10425421	0.004378	1.979459583060816	not_mentioned		not_mentioned	correct	ok	not_mentioned	released	unavailable
Haiku 4.5	imcs21	test	10425421	symptom_173	10425421	0.004378	1.979459583060816	not_mentioned		not_mentioned	correct	ok	not_mentioned	released	unavailable
Haiku 4.5	imcs21	test	10425421	symptom_174	10425421	0.004378	1.979459583060816	not_mentioned		not_mentioned	correct	ok	not_mentioned	released	unavailable
Haiku 4.5	imcs21	test	10425421	symptom_175	10425421	0.004378	1.979459583060816	not_mentioned		not_mentioned	correct	ok	not_mentioned	released	unavailable
Haiku 4.5	imcs21	test	10425421	symptom_176	10425421	0.004378	1.979459583060816	not_mentioned		not_mentioned	correct	ok	not_mentioned	released	unavailable
Haiku 4.5	imcs21	test	10425421	symptom_177	10425421	0.004378	1.979459583060816	not_mentioned		not_mentioned	correct	ok	not_mentioned	released	unavailable
Haiku 4.5	imcs21	test	10425421	symptom_178	10425421	0.004378	1.979459583060816	not_mentioned		not_mentioned	correct	ok	not_mentioned	released	unavailable
Haiku 4.5	imcs21	test	10425421	symptom_179	10425421	0.004378	1.979459583060816	not_mentioned		not_mentioned	correct	ok	not_mentioned	released	unavailable
Haiku 4.5	imcs21	test	10425421	symptom_180	10425421	0.004378	1.979459583060816	not_mentioned		not_mentioned	correct	ok	not_mentioned	released	unavailable
Haiku 4.5	imcs21	test	10425421	symptom_181	10425421	0.004378	1.979459583060816	not_mentioned		not_mentioned	correct	ok	not_mentioned	released	unavailable
Haiku 4.5	imcs21	test	10425421	symptom_182	10425421	0.004378	1.979459583060816	not_mentioned		not_mentioned	correct	ok	not_mentioned	released	unavailable
Haiku 4.5	imcs21	test	10425421	symptom_183	10425421	0.004378	1.979459583060816	not_mentioned		not_mentioned	correct	ok	not_mentioned	released	unavailable
Haiku 4.5	imcs21	test	10425421	symptom_184	10425421	0.004378	1.979459583060816	not_mentioned		not_mentioned	correct	ok	not_mentioned	released	unavailable
Haiku 4.5	imcs21	test	10425421	symptom_185	10425421	0.004378	1.979459583060816	not_mentioned		not_mentioned	correct	ok	not_mentioned	released	unavailable
Haiku 4.5	imcs21	test	10425421	symptom_186	10425421	0.004378	1.979459583060816	not_mentioned		not_mentioned	correct	ok	not_mentioned	released	unavailable
Haiku 4.5	imcs21	test	10425421	symptom_187	10425421	0.004378	1.979459583060816	not_mentioned		not_mentioned	correct	ok	not_mentioned	released	unavailable
Haiku 4.5	imcs21	test	10425421	symptom_188	10425421	0.004378	1.979459583060816	not_mentioned		not_mentioned	correct	ok	not_mentioned	released	unavailable
Haiku 4.5	imcs21	test	10425421	symptom_189	10425421	0.004378	1.979459583060816	not_mentioned		not_mentioned	correct	ok	not_mentioned	released	unavailable
Haiku 4.5	imcs21	test	10425421	symptom_190	10425421	0.004378	1.979459583060816	not_mentioned		not_mentioned	correct	ok	not_mentioned	released	unavailable
Haiku 4.5	imcs21	test	10425421	symptom_191	10425421	0.004378	1.979459583060816	not_mentioned		not_mentioned	correct	ok	not_mentioned	released	unavailable
Haiku 4.5	imcs21	test	10425421	symptom_192	10425421	0.004378	1.979459583060816	not_mentioned		not_mentioned	correct	ok	not_mentioned	released	unavailable
Haiku 4.5	imcs21	test	10425421	symptom_193	10425421	0.004378	1.979459583060816	not_mentioned		not_mentioned	correct	ok	not_mentioned	released	unavailable
Haiku 4.5	imcs21	test	10425421	symptom_194	10425421	0.004378	1.979459583060816	not_mentioned		not_mentioned	correct	ok	not_mentioned	released	unavailable
Haiku 4.5	imcs21	test	10425421	symptom_195	10425421	0.004378	1.979459583060816	not_mentioned		not_mentioned	correct	ok	not_mentioned	released	unavailable
Haiku 4.5	imcs21	test	10425421	symptom_196	10425421	0.004378	1.979459583060816	not_mentioned		not_mentioned	correct	ok	not_mentioned	released	unavailable
Haiku 4.5	imcs21	test	10425421	symptom_197	10425421	0.004378	1.979459583060816	not_mentioned		not_mentioned	correct	ok	not_mentioned	released	unavailable
Haiku 4.5	imcs21	test	10425421	symptom_198	10425421	0.004378	1.979459583060816	not_mentioned		not_mentioned	correct	ok	not_mentioned	released	unavailable
Haiku 4.5	imcs21	test	10425421	symptom_199	10425421	0.004378	1.979459583060816	not_mentioned		not_mentioned	correct	ok	not_mentioned	released	unavailable
Haiku 4.5	imcs21	test	10425421	symptom_200	10425421	0.004378	1.979459583060816	not_mentioned		not_mentioned	correct	ok	not_mentioned	released	unavailable
Haiku 4.5	imcs21	test	10425421	symptom_201	10425421	0.004378	1.979459583060816	not_mentioned		not_mentioned	correct	ok	not_mentioned	released	unavailable
Haiku 4.5	imcs21	test	10425421	symptom_202	10425421	0.004378	1.979459583060816	not_mentioned		not_mentioned	correct	ok	not_mentioned	released	unavailable
Haiku 4.5	imcs21	test	10425421	symptom_203	10425421	0.004378	1.979459583060816	not_mentioned		not_mentioned	correct	ok	not_mentioned	released	unavailable
Haiku 4.5	imcs21	test	10425421	symptom_204	10425421	0.004378	1.979459583060816	not_mentioned		not_mentioned	correct	ok	not_mentioned	released	unavailable
Haiku 4.5	imcs21	test	10425421	symptom_205	10425421	0.004378	1.979459583060816	not_mentioned		not_mentioned	correct	ok	not_mentioned	released	unavailable
Haiku 4.5	imcs21	test	10425421	symptom_206	10425421	0.004378	1.979459583060816	not_mentioned		not_mentioned	correct	ok	not_mentioned	released	unavailable
Haiku 4.5	imcs21	test	10425421	symptom_207	10425421	0.004378	1.979459583060816	not_mentioned		not_mentioned	correct	ok	not_mentioned	released	unavailable
Haiku 4.5	imcs21	test	10425421	symptom_208	10425421	0.004378	1.979459583060816	not_mentioned		not_mentioned	correct	ok	not_mentioned	released	unavailable
Haiku 4.5	imcs21	test	10425421	symptom_209	10425421	0.004378	1.979459583060816	not_mentioned		not_mentioned	correct	ok	not_mentioned	released	unavailable
Haiku 4.5	imcs21	test	10425421	symptom_210	10425421	0.004378	1.979459583060816	not_mentioned		not_mentioned	correct	ok	not_mentioned	released	unavailable
Haiku 4.5	imcs21	test	10425421	symptom_211	10425421	0.004378	1.979459583060816	not_mentioned		not_mentioned	correct	ok	not_mentioned	released	unavailable
Haiku 4.5	imcs21	test	10425421	symptom_212	10425421	0.004378	1.979459583060816	not_mentioned		not_mentioned	correct	ok	not_mentioned	released	unavailable
Haiku 4.5	imcs21	test	10425421	symptom_213	10425421	0.004378	1.979459583060816	not_mentioned		not_mentioned	correct	ok	not_mentioned	released	unavailable
Haiku 4.5	imcs21	test	10425421	symptom_214	10425421	0.004378	1.979459583060816	not_mentioned		not_mentioned	correct	ok	not_mentioned	released	unavailable
Haiku 4.5	imcs21	test	10425421	symptom_215	10425421	0.004378	1.979459583060816	not_mentioned		not_mentioned	correct	ok	not_mentioned	released	unavailable
Haiku 4.5	imcs21	test	10425421	symptom_216	10425421	0.004378	1.979459583060816	not_mentioned		not_mentioned	correct	ok	not_mentioned	released	unavailable
Haiku 4.5	imcs21	test	10425421	symptom_217	10425421	0.004378	1.979459583060816	not_mentioned		not_mentioned	correct	ok	not_mentioned	released	unavailable
Haiku 4.5	imcs21	test	10425421	symptom_218	10425421	0.004378	1.979459583060816	not_mentioned		not_mentioned	correct	ok	not_mentioned	released	unavailable
Haiku 4.5	imcs21	test	10425421	symptom_219	10425421	0.004378	1.979459583060816	not_mentioned		not_mentioned	correct	ok	not_mentioned	released	unavailable
Haiku 4.5	imcs21	test	10425421	symptom_220	10425421	0.004378	1.979459583060816	not_mentioned		not_mentioned	correct	ok	not_mentioned	released	unavailable
Haiku 4.5	imcs21	test	10425421	symptom_221	10425421	0.004378	1.979459583060816	not_mentioned		not_mentioned	correct	ok	not_mentioned	released	unavailable
Haiku 4.5	imcs21	test	10425421	symptom_222	10425421	0.004378	1.979459583060816	not_mentioned		not_mentioned	correct	ok	not_mentioned	released	unavailable
Haiku 4.5	imcs21	test	10425421	symptom_223	10425421	0.004378	1.979459583060816	not_mentioned		not_mentioned	correct	ok	not_mentioned	released	unavailable
Haiku 4.5	imcs21	test	10425421	symptom_224	10425421	0.004378	1.979459583060816	not_mentioned		not_mentioned	correct	ok	not_mentioned	released	unavailable
Haiku 4.5	imcs21	test	10425421	symptom_225	10425421	0.004378	1.979459583060816	not_mentioned		not_mentioned	correct	ok	not_mentioned	released	unavailable
Haiku 4.5	imcs21	test	10425421	symptom_226	10425421	0.004378	1.979459583060816	not_mentioned		not_mentioned	correct	ok	not_mentioned	released	unavailable
Haiku 4.5	imcs21	test	10425421	symptom_227	10425421	0.004378	1.979459583060816	not_mentioned		not_mentioned	correct	ok	not_mentioned	released	unavailable
Haiku 4.5	imcs21	test	10425421	symptom_228	10425421	0.004378	1.979459583060816	not_mentioned		not_mentioned	correct	ok	not_mentioned	released	unavailable
Haiku 4.5	imcs21	test	10425421	symptom_229	10425421	0.004378	1.979459583060816	not_mentioned		not_mentioned	correct	ok	not_mentioned	released	unavailable
Haiku 4.5	imcs21	test	10425421	symptom_230	10425421	0.004378	1.979459583060816	not_mentioned		not_mentioned	correct	ok	not_mentioned	released	unavailable
Haiku 4.5	imcs21	test	10425421	symptom_231	10425421	0.004378	1.979459583060816	not_mentioned		not_mentioned	correct	ok	not_mentioned	released	unavailable
Haiku 4.5	imcs21	test	10425421	symptom_232	10425421	0.004378	1.979459583060816	not_mentioned		not_mentioned	correct	ok	not_mentioned	released	unavailable
Haiku 4.5	imcs21	test	10425421	symptom_233	10425421	0.004378	1.979459583060816	not_mentioned		not_mentioned	correct	ok	not_mentioned	released	unavailable
Haiku 4.5	imcs21	test	10425421	symptom_234	10425421	0.004378	1.979459583060816	not_mentioned		not_mentioned	correct	ok	not_mentioned	released	unavailable
Haiku 4.5	imcs21	test	10425421	symptom_235	10425421	0.004378	1.979459583060816	not_mentioned		not_mentioned	correct	ok	not_mentioned	released	unavailable
Haiku 4.5	imcs21	test	10425421	symptom_236	10425421	0.004378	1.979459583060816	not_mentioned		not_mentioned	correct	ok	not_mentioned	released	unavailable
Haiku 4.5	imcs21	test	10425421	symptom_237	10425421	0.004378	1.979459583060816	not_mentioned		not_mentioned	correct	ok	not_mentioned	released	unavailable
Haiku 4.5	imcs21	test	10425421	symptom_238	10425421	0.004378	1.979459583060816	not_mentioned		not_mentioned	correct	ok	not_mentioned	released	unavailable
Haiku 4.5	imcs21	test	10425421	symptom_239	10425421	0.004378	1.979459583060816	not_mentioned		not_mentioned	correct	ok	not_mentioned	released	unavailable
Haiku 4.5	imcs21	test	10425421	symptom_240	10425421	0.004378	1.979459583060816	not_mentioned		not_mentioned	correct	ok	not_mentioned	released	unavailable
Haiku 4.5	imcs21	test	10425421	symptom_241	10425421	0.004378	1.979459583060816	not_mentioned		not_mentioned	correct	ok	not_mentioned	released	unavailable
Haiku 4.5	imcs21	test	10425421	symptom_242	10425421	0.004378	1.979459583060816	not_mentioned		not_mentioned	correct	ok	not_mentioned	released	unavailable
Haiku 4.5	imcs21	test	10425421	symptom_243	10425421	0.004378	1.979459583060816	not_mentioned		not_mentioned	correct	ok	not_mentioned	released	unavailable
Haiku 4.5	imcs21	test	10425421	symptom_244	10425421	0.004378	1.979459583060816	not_mentioned		not_mentioned	correct	ok	not_mentioned	released	unavailable
Haiku 4.5	imcs21	test	10425421	symptom_245	10425421	0.004378	1.979459583060816	not_mentioned		not_mentioned	correct	ok	not_mentioned	released	unavailable
Haiku 4.5	imcs21	test	10425421	symptom_246	10425421	0.004378	1.979459583060816	not_mentioned		not_mentioned	correct	ok	not_mentioned	released	unavailable
Haiku 4.5	imcs21	test	10425421	symptom_247	10425421	0.004378	1.979459583060816	not_mentioned		not_mentioned	correct	ok	not_mentioned	released	unavailable
Haiku 4.5	imcs21	test	10425421	symptom_248	10425421	0.004378	1.979459583060816	not_mentioned		not_mentioned	correct	ok	not_mentioned	released	unavailable
Haiku 4.5	imcs21	test	10425421	symptom_249	10425421	0.004378	1.979459583060816	not_mentioned		not_mentioned	correct	ok	not_mentioned	released	unavailable
Haiku 4.5	imcs21	test	10425421	symptom_250	10425421	0.004378	1.979459583060816	not_mentioned		not_mentioned	correct	ok	not_mentioned	released	unavailable
Haiku 4.5	imcs21	test	10425421	symptom_251	10425421	0.004378	1.979459583060816	not_mentioned		not_mentioned	correct	ok	not_mentioned	released	unavailable
Haiku 4.5	imcs21	test	10425421	symptom_252	10425421	0.004378	1.979459583060816	not_mentioned		not_mentioned	correct	ok	not_mentioned	released	unavailable
Haiku 4.5	imcs21	test	10425421	symptom_253	10425421	0.004378	1.979459583060816	not_mentioned		not_mentioned	correct	ok	not_mentioned	released	unavailable
Haiku 4.5	imcs21	test	10425421	symptom_254	10425421	0.004378	1.979459583060816	not_mentioned		not_mentioned	correct	ok	not_mentioned	released	unavailable
Haiku 4.5	imcs21	test	10425421	symptom_255	10425421	0.004378	1.979459583060816	not_mentioned		not_mentioned	correct	ok	not_mentioned	released	unavailable
Haiku 4.5	imcs21	test	10425421	symptom_256	10425421	0.004378	1.979459583060816	not_mentioned		not_mentioned	correct	ok	not_mentioned	released	unavailable
Haiku 4.5	imcs21	test	10425421	symptom_257	10425421	0.004378	1.979459583060816	not_mentioned		not_mentioned	correct	ok	not_mentioned	released	unavailable
Haiku 4.5	imcs21	test	10425421	symptom_258	10425421	0.004378	1.979459583060816	not_mentioned		not_mentioned	correct	ok	not_mentioned	released	unavailable
Haiku 4.5	imcs21	test	10425421	symptom_259	10425421	0.004378	1.979459583060816	not_mentioned		not_mentioned	correct	ok	not_mentioned	released	unavailable
Haiku 4.5	imcs21	test	10425421	symptom_260	10425421	0.004378	1.979459583060816	not_mentioned		not_mentioned	correct	ok	not_mentioned	released	unavailable
Haiku 4.5	imcs21	test	10425421	symptom_261	10425421	0.004378	1.979459583060816	not_mentioned		not_mentioned	correct	ok	not_mentioned	released	unavailable
Haiku 4.5	imcs21	test	10425421	symptom_262	10425421	0.004378	1.979459583060816	not_mentioned		not_mentioned	correct	ok	not_mentioned	released	unavailable
Haiku 4.5	imcs21	test	10425421	symptom_263	10425421	0.004378	1.979459583060816	not_mentioned		not_mentioned	correct	ok	not_mentioned	released	unavailable
Haiku 4.5	imcs21	test	10425421	symptom_264	10425421	0.004378	1.979459583060816	not_mentioned		not_mentioned	correct	ok	not_mentioned	released	unavailable
Haiku 4.5	imcs21	test	10425421	symptom_265	10425421	0.004378	1.979459583060816	not_mentioned		not_mentioned	correct	ok	not_mentioned	released	unavailable
Haiku 4.5	imcs21	test	10425421	symptom_266	10425421	0.004378	1.979459583060816	not_mentioned		not_mentioned	correct	ok	not_mentioned	released	unavailable
Haiku 4.5	imcs21	test	10425421	symptom_267	10425421	0.004378	1.979459583060816	not_mentioned		not_mentioned	correct	ok	not_mentioned	released	unavailable
Haiku 4.5	imcs21	test	10425421	symptom_268	10425421	0.004378	1.979459583060816	not_mentioned		not_mentioned	correct	ok	not_mentioned	released	unavailable
Haiku 4.5	imcs21	test	10425421	symptom_269	10425421	0.004378	1.979459583060816	not_mentioned		not_mentioned	correct	ok	not_mentioned	released	unavailable
Haiku 4.5	imcs21	test	10425421	symptom_270	10425421	0.004378	1.979459583060816	not_mentioned		not_mentioned	correct	ok	not_mentioned	released	unavailable
Haiku 4.5	imcs21	test	10425421	symptom_271	10425421	0.004378	1.979459583060816	not_mentioned		not_mentioned	correct	ok	not_mentioned	released	unavailable
Haiku 4.5	imcs21	test	10425421	symptom_272	10425421	0.004378	1.979459583060816	not_mentioned		not_mentioned	correct	ok	not_mentioned	released	unavailable
Haiku 4.5	imcs21	test	10425421	symptom_273	10425421	0.004378	1.979459583060816	not_mentioned		not_mentioned	correct	ok	not_mentioned	released	unavailable
Haiku 4.5	imcs21	test	10425421	symptom_274	10425421	0.004378	1.979459583060816	not_mentioned		not_mentioned	correct	ok	not_mentioned	released	unavailable
Haiku 4.5	imcs21	test	10425421	symptom_275	10425421	0.004378	1.979459583060816	not_mentioned		not_mentioned	correct	ok	not_mentioned	released	unavailable
Haiku 4.5	imcs21	test	10425421	symptom_276	10425421	0.004378	1.979459583060816	not_mentioned		not_mentioned	correct	ok	not_mentioned	released	unavailable
Haiku 4.5	imcs21	test	10425421	symptom_277	10425421	0.004378	1.979459583060816	not_mentioned		not_mentioned	correct	ok	not_mentioned	released	unavailable
Haiku 4.5	imcs21	test	10425421	symptom_278	10425421	0.004378	1.979459583060816	not_mentioned		not_mentioned	correct	ok	not_mentioned	released	unavailable
Haiku 4.5	imcs21	test	10425421	symptom_279	10425421	0.004378	1.979459583060816	not_mentioned		not_mentioned	correct	ok	not_mentioned	released	unavailable
Haiku 4.5	imcs21	test	10425421	symptom_280	10425421	0.004378	1.979459583060816	not_mentioned		not_mentioned	correct	ok	not_mentioned	released	unavailable
Haiku 4.5	imcs21	test	10425421	symptom_281	10425421	0.004378	1.979459583060816	not_mentioned		not_mentioned	correct	ok	not_mentioned	released	unavailable
Haiku 4.5	imcs21	test	10425421	symptom_282	10425421	0.004378	1.979459583060816	not_mentioned		not_mentioned	correct	ok	not_mentioned	released	unavailable
Haiku 4.5	imcs21	test	10425421	symptom_283	10425421	0.004378	1.979459583060816	not_mentioned		not_mentioned	correct	ok	not_mentioned	released	unavailable
Haiku 4.5	imcs21	test	10425421	symptom_284	10425421	0.004378	1.979459583060816	not_mentioned		not_mentioned	correct	ok	not_mentioned	released	unavailable
Haiku 4.5	imcs21	test	10425421	symptom_285	10425421	0.004378	1.979459583060816	not_mentioned		not_mentioned	correct	ok	not_mentioned	released	unavailable
Haiku 4.5	imcs21	test	10425421	symptom_286	10425421	0.004378	1.979459583060816	not_mentioned		not_mentioned	correct	ok	not_mentioned	released	unavailable
Haiku 4.5	imcs21	test	10425421	symptom_287	10425421	0.004378	1.979459583060816	not_mentioned		not_mentioned	correct	ok	not_mentioned	released	unavailable
Haiku 4.5	imcs21	test	10425421	symptom_288	10425421	0.004378	1.979459583060816	not_mentioned		not_mentioned	correct	ok	not_mentioned	released	unavailable
Haiku 4.5	imcs21	test	10425421	symptom_289	10425421	0.004378	1.979459583060816	not_mentioned		not_mentioned	correct	ok	not_mentioned	released	unavailable
Haiku 4.5	imcs21	test	10425421	symptom_290	10425421	0.004378	1.979459583060816	not_mentioned		not_mentioned	correct	ok	not_mentioned	released	unavailable
Haiku 4.5	imcs21	test	10425421	symptom_291	10425421	0.004378	1.979459583060816	not_mentioned		not_mentioned	correct	ok	not_mentioned	released	unavailable
Haiku 4.5	imcs21	test	10425421	symptom_292	10425421	0.004378	1.979459583060816	not_mentioned		not_mentioned	correct	ok	not_mentioned	released	unavailable
Haiku 4.5	imcs21	test	10425421	symptom_293	10425421	0.004378	1.979459583060816	not_mentioned		not_mentioned	correct	ok	not_mentioned	released	unavailable
Haiku 4.5	imcs21	test	10425421	symptom_294	10425421	0.004378	1.979459583060816	not_mentioned		not_mentioned	correct	ok	not_mentioned	released	unavailable
Haiku 4.5	imcs21	test	10425421	symptom_295	10425421	0.004378	1.979459583060816	not_mentioned		not_mentioned	correct	ok	not_mentioned	released	unavailable
Haiku 4.5	imcs21	test	10425421	symptom_296	10425421	0.004378	1.979459583060816	not_mentioned		not_mentioned	correct	ok	not_mentioned	released	unavailable
Haiku 4.5	imcs21	test	10425421	symptom_297	10425421	0.004378	1.979459583060816	not_mentioned		not_mentioned	correct	ok	not_mentioned	released	unavailable
Haiku 4.5	imcs21	test	10425421	symptom_298	10425421	0.004378	1.979459583060816	not_mentioned		not_mentioned	correct	ok	not_mentioned	released	unavailable
Haiku 4.5	imcs21	test	10425421	symptom_299	10425421	0.004378	1.979459583060816	not_mentioned		not_mentioned	correct	ok	not_mentioned	released	unavailable
Haiku 4.5	imcs21	test	10425421	symptom_300	10425421	0.004378	1.979459583060816	not_mentioned		not_mentioned	correct	ok	not_mentioned	released	unavailable
Haiku 4.5	imcs21	test	10425421	symptom_301	10425421	0.004378	1.979459583060816	not_mentioned		not_mentioned	correct	ok	not_mentioned	released	unavailable
Haiku 4.5	imcs21	test	10425421	symptom_302	10425421	0.004378	1.979459583060816	not_mentioned		not_mentioned	correct	ok	not_mentioned	released	unavailable
Haiku 4.5	imcs21	test	10425421	symptom_303	10425421	0.004378	1.979459583060816	not_mentioned		not_mentioned	correct	ok	not_mentioned	released	unavailable
Haiku 4.5	imcs21	test	10425421	symptom_304	10425421	0.004378	1.979459583060816	not_mentioned		not_mentioned	correct	ok	not_mentioned	released	unavailable
Haiku 4.5	imcs21	test	10425421	symptom_305	10425421	0.004378	1.979459583060816	not_mentioned		not_mentioned	correct	ok	not_mentioned	released	unavailable
Haiku 4.5	imcs21	test	10425421	symptom_306	10425421	0.004378	1.979459583060816	not_mentioned		not_mentioned	correct	ok	not_mentioned	released	unavailable
Haiku 4.5	imcs21	test	10425421	symptom_307	10425421	0.004378	1.979459583060816	not_mentioned		not_mentioned	correct	ok	not_mentioned	released	unavailable
Haiku 4.5	imcs21	test	10425421	symptom_308	10425421	0.004378	1.979459583060816	not_mentioned		not_mentioned	correct	ok	not_mentioned	released	unavailable
Haiku 4.5	imcs21	test	10425421	symptom_309	10425421	0.004378	1.979459583060816	not_mentioned		not_mentioned	correct	ok	not_mentioned	released	unavailable
Haiku 4.5	imcs21	test	10425421	symptom_310	10425421	0.004378	1.979459583060816	not_mentioned		not_mentioned	correct	ok	not_mentioned	released	unavailable
Haiku 4.5	imcs21	test	10425421	symptom_311	10425421	0.004378	1.979459583060816	not_mentioned		not_mentioned	correct	ok	not_mentioned	released	unavailable
Haiku 4.5	imcs21	test	10425421	symptom_312	10425421	0.004378	1.979459583060816	not_mentioned		not_mentioned	correct	ok	not_mentioned	released	unavailable
Haiku 4.5	imcs21	test	10425421	symptom_313	10425421	0.004378	1.979459583060816	not_mentioned		not_mentioned	correct	ok	not_mentioned	released	unavailable
Haiku 4.5	imcs21	test	10425421	symptom_314	10425421	0.004378	1.979459583060816	not_mentioned		not_mentioned	correct	ok	not_mentioned	released	unavailable
Haiku 4.5	imcs21	test	10425421	symptom_315	10425421	0.004378	1.979459583060816	not_mentioned		not_mentioned	correct	ok	not_mentioned	released	unavailable
Haiku 4.5	imcs21	test	10425421	symptom_316	10425421	0.004378	1.979459583060816	not_mentioned		not_mentioned	correct	ok	not_mentioned	released	unavailable
Haiku 4.5	imcs21	test	10425421	symptom_317	10425421	0.004378	1.979459583060816	not_mentioned		not_mentioned	correct	ok	not_mentioned	released	unavailable
Haiku 4.5	imcs21	test	10425421	symptom_318	10425421	0.004378	1.979459583060816	not_mentioned		not_mentioned	correct	ok	not_mentioned	released	unavailable
Haiku 4.5	imcs21	test	10425421	symptom_319	10425421	0.004378	1.979459583060816	not_mentioned		not_mentioned	correct	ok	not_mentioned	released	unavailable
Haiku 4.5	imcs21	test	10425421	symptom_320	10425421	0.004378	1.979459583060816	not_mentioned		not_mentioned	correct	ok	not_mentioned	released	unavailable
Haiku 4.5	imcs21	test	10425421	symptom_321	10425421	0.004378	1.979459583060816	not_mentioned		not_mentioned	correct	ok	not_mentioned	released	unavailable
Haiku 4.5	imcs21	test	10425421	symptom_322	10425421	0.004378	1.979459583060816	not_mentioned		not_mentioned	correct	ok	not_mentioned	released	unavailable
Haiku 4.5	imcs21	test	10425421	symptom_323	10425421	0.004378	1.979459583060816	not_mentioned		not_mentioned	correct	ok	not_mentioned	released	unavailable
Haiku 4.5	imcs21	test	10425421	symptom_324	10425421	0.004378	1.979459583060816	not_mentioned		not_mentioned	correct	ok	not_mentioned	released	unavailable
Haiku 4.5	imcs21	test	10425421	symptom_325	10425421	0.004378	1.979459583060816	not_mentioned		not_mentioned	correct	ok	not_mentioned	released	unavailable
Haiku 4.5	imcs21	test	10425421	symptom_326	10425421	0.004378	1.979459583060816	not_mentioned		not_mentioned	correct	ok	not_mentioned	released	unavailable
Haiku 4.5	imcs21	test	10425421	symptom_327	10425421	0.004378	1.979459583060816	not_mentioned		not_mentioned	correct	ok	not_mentioned	released	unavailable
Haiku 4.5	imcs21	test	10425421	symptom_328	10425421	0.004378	1.979459583060816	not_mentioned		not_mentioned	correct	ok	not_mentioned	released	unavailable
Haiku 4.5	imcs21	test	10425421	symptom_329	10425421	0.004378	1.979459583060816	not_mentioned		not_mentioned	correct	ok	not_mentioned	released	unavailable
Haiku 4.5	imcs21	test	10425421	symptom_330	10425421	0.004378	1.979459583060816	not_mentioned		not_mentioned	correct	ok	not_mentioned	released	unavailable
Haiku 4.5	imcs21	test	10426114	symptom_000	10426114	0.004334	1.9151915421243757	positive	0.95	positive	correct	ok	positive	released	reported_percentage
Haiku 4.5	imcs21	test	10426114	symptom_001	10426114	0.004334	1.9151915421243757	not_mentioned		not_mentioned	correct	ok	not_mentioned	released	unavailable
Haiku 4.5	imcs21	test	10426114	symptom_002	10426114	0.004334	1.9151915421243757	not_mentioned		uncertain	incorrect	ok	uncertain	released	unavailable
Haiku 4.5	imcs21	test	10426114	symptom_003	10426114	0.004334	1.9151915421243757	not_mentioned		not_mentioned	correct	ok	not_mentioned	released	unavailable
Haiku 4.5	imcs21	test	10426114	symptom_004	10426114	0.004334	1.9151915421243757	not_mentioned		not_mentioned	correct	ok	not_mentioned	released	unavailable
Haiku 4.5	imcs21	test	10426114	symptom_005	10426114	0.004334	1.9151915421243757	positive	0.9	positive	correct	ok	positive	released	reported_percentage
Haiku 4.5	imcs21	test	10426114	symptom_006	10426114	0.004334	1.9151915421243757	not_mentioned		uncertain	incorrect	ok	uncertain	released	unavailable
Haiku 4.5	imcs21	test	10426114	symptom_007	10426114	0.004334	1.9151915421243757	not_mentioned		not_mentioned	correct	ok	not_mentioned	released	unavailable
Haiku 4.5	imcs21	test	10426114	symptom_008	10426114	0.004334	1.9151915421243757	not_mentioned		not_mentioned	correct	ok	not_mentioned	released	unavailable
Haiku 4.5	imcs21	test	10426114	symptom_009	10426114	0.004334	1.9151915421243757	not_mentioned		not_mentioned	correct	ok	not_mentioned	released	unavailable
Haiku 4.5	imcs21	test	10426114	symptom_010	10426114	0.004334	1.9151915421243757	not_mentioned		not_mentioned	correct	ok	not_mentioned	released	unavailable
Haiku 4.5	imcs21	test	10426114	symptom_011	10426114	0.004334	1.9151915421243757	not_mentioned		not_mentioned	correct	ok	not_mentioned	released	unavailable
Haiku 4.5	imcs21	test	10426114	symptom_012	10426114	0.004334	1.9151915421243757	not_mentioned		not_mentioned	correct	ok	not_mentioned	released	unavailable
Haiku 4.5	imcs21	test	10426114	symptom_013	10426114	0.004334	1.9151915421243757	not_mentioned		not_mentioned	correct	ok	not_mentioned	released	unavailable
Haiku 4.5	imcs21	test	10426114	symptom_014	10426114	0.004334	1.9151915421243757	not_mentioned		not_mentioned	correct	ok	not_mentioned	released	unavailable
Haiku 4.5	imcs21	test	10426114	symptom_015	10426114	0.004334	1.9151915421243757	not_mentioned		not_mentioned	correct	ok	not_mentioned	released	unavailable
Haiku 4.5	imcs21	test	10426114	symptom_016	10426114	0.004334	1.9151915421243757	not_mentioned		not_mentioned	correct	ok	not_mentioned	released	unavailable
Haiku 4.5	imcs21	test	10426114	symptom_017	10426114	0.004334	1.9151915421243757	not_mentioned		not_mentioned	correct	ok	not_mentioned	released	unavailable
Haiku 4.5	imcs21	test	10426114	symptom_018	10426114	0.004334	1.9151915421243757	not_mentioned		not_mentioned	correct	ok	not_mentioned	released	unavailable
Haiku 4.5	imcs21	test	10426114	symptom_019	10426114	0.004334	1.9151915421243757	not_mentioned		not_mentioned	correct	ok	not_mentioned	released	unavailable
Haiku 4.5	imcs21	test	10426114	symptom_020	10426114	0.004334	1.9151915421243757	not_mentioned		not_mentioned	correct	ok	not_mentioned	released	unavailable
Haiku 4.5	imcs21	test	10426114	symptom_021	10426114	0.004334	1.9151915421243757	not_mentioned		not_mentioned	correct	ok	not_mentioned	released	unavailable
Haiku 4.5	imcs21	test	10426114	symptom_022	10426114	0.004334	1.9151915421243757	not_mentioned		not_mentioned	correct	ok	not_mentioned	released	unavailable
Haiku 4.5	imcs21	test	10426114	symptom_023	10426114	0.004334	1.9151915421243757	not_mentioned		not_mentioned	correct	ok	not_mentioned	released	unavailable
Haiku 4.5	imcs21	test	10426114	symptom_024	10426114	0.004334	1.9151915421243757	not_mentioned		not_mentioned	correct	ok	not_mentioned	released	unavailable
Haiku 4.5	imcs21	test	10426114	symptom_025	10426114	0.004334	1.9151915421243757	not_mentioned		not_mentioned	correct	ok	not_mentioned	released	unavailable
Haiku 4.5	imcs21	test	10426114	symptom_026	10426114	0.004334	1.9151915421243757	not_mentioned		not_mentioned	correct	ok	not_mentioned	released	unavailable
Haiku 4.5	imcs21	test	10426114	symptom_027	10426114	0.004334	1.9151915421243757	not_mentioned		not_mentioned	correct	ok	not_mentioned	released	unavailable
Haiku 4.5	imcs21	test	10426114	symptom_028	10426114	0.004334	1.9151915421243757	not_mentioned		not_mentioned	correct	ok	not_mentioned	released	unavailable
Haiku 4.5	imcs21	test	10426114	symptom_029	10426114	0.004334	1.9151915421243757	not_mentioned		not_mentioned	correct	ok	not_mentioned	released	unavailable
Haiku 4.5	imcs21	test	10426114	symptom_030	10426114	0.004334	1.9151915421243757	not_mentioned		not_mentioned	correct	ok	not_mentioned	released	unavailable
Haiku 4.5	imcs21	test	10426114	symptom_031	10426114	0.004334	1.9151915421243757	not_mentioned		not_mentioned	correct	ok	not_mentioned	released	unavailable
Haiku 4.5	imcs21	test	10426114	symptom_032	10426114	0.004334	1.9151915421243757	not_mentioned		not_mentioned	correct	ok	not_mentioned	released	unavailable
Haiku 4.5	imcs21	test	10426114	symptom_033	10426114	0.004334	1.9151915421243757	not_mentioned		not_mentioned	correct	ok	not_mentioned	released	unavailable
Haiku 4.5	imcs21	test	10426114	symptom_034	10426114	0.004334	1.9151915421243757	not_mentioned		not_mentioned	correct	ok	not_mentioned	released	unavailable
Haiku 4.5	imcs21	test	10426114	symptom_035	10426114	0.004334	1.9151915421243757	not_mentioned		not_mentioned	correct	ok	not_mentioned	released	unavailable
Haiku 4.5	imcs21	test	10426114	symptom_036	10426114	0.004334	1.9151915421243757	uncertain	0.7	uncertain	correct	ok	uncertain	released	reported_percentage
Haiku 4.5	imcs21	test	10426114	symptom_037	10426114	0.004334	1.9151915421243757	not_mentioned		not_mentioned	correct	ok	not_mentioned	released	unavailable
Haiku 4.5	imcs21	test	10426114	symptom_038	10426114	0.004334	1.9151915421243757	not_mentioned		not_mentioned	correct	ok	not_mentioned	released	unavailable
Haiku 4.5	imcs21	test	10426114	symptom_039	10426114	0.004334	1.9151915421243757	not_mentioned		not_mentioned	correct	ok	not_mentioned	released	unavailable
Haiku 4.5	imcs21	test	10426114	symptom_040	10426114	0.004334	1.9151915421243757	not_mentioned		not_mentioned	correct	ok	not_mentioned	released	unavailable
Haiku 4.5	imcs21	test	10426114	symptom_041	10426114	0.004334	1.9151915421243757	not_mentioned		not_mentioned	correct	ok	not_mentioned	released	unavailable
Haiku 4.5	imcs21	test	10426114	symptom_042	10426114	0.004334	1.9151915421243757	not_mentioned		not_mentioned	correct	ok	not_mentioned	released	unavailable
Haiku 4.5	imcs21	test	10426114	symptom_043	10426114	0.004334	1.9151915421243757	not_mentioned		not_mentioned	correct	ok	not_mentioned	released	unavailable
Haiku 4.5	imcs21	test	10426114	symptom_044	10426114	0.004334	1.9151915421243757	not_mentioned		not_mentioned	correct	ok	not_mentioned	released	unavailable
Haiku 4.5	imcs21	test	10426114	symptom_045	10426114	0.004334	1.9151915421243757	not_mentioned		not_mentioned	correct	ok	not_mentioned	released	unavailable
Haiku 4.5	imcs21	test	10426114	symptom_046	10426114	0.004334	1.9151915421243757	not_mentioned		not_mentioned	correct	ok	not_mentioned	released	unavailable
Haiku 4.5	imcs21	test	10426114	symptom_047	10426114	0.004334	1.9151915421243757	not_mentioned		not_mentioned	correct	ok	not_mentioned	released	unavailable
Haiku 4.5	imcs21	test	10426114	symptom_048	10426114	0.004334	1.9151915421243757	not_mentioned		not_mentioned	correct	ok	not_mentioned	released	unavailable
Haiku 4.5	imcs21	test	10426114	symptom_049	10426114	0.004334	1.9151915421243757	not_mentioned		not_mentioned	correct	ok	not_mentioned	released	unavailable
Haiku 4.5	imcs21	test	10426114	symptom_050	10426114	0.004334	1.9151915421243757	not_mentioned		not_mentioned	correct	ok	not_mentioned	released	unavailable
Haiku 4.5	imcs21	test	10426114	symptom_051	10426114	0.004334	1.9151915421243757	not_mentioned		not_mentioned	correct	ok	not_mentioned	released	unavailable
Haiku 4.5	imcs21	test	10426114	symptom_052	10426114	0.004334	1.9151915421243757	not_mentioned		not_mentioned	correct	ok	not_mentioned	released	unavailable
Haiku 4.5	imcs21	test	10426114	symptom_053	10426114	0.004334	1.9151915421243757	not_mentioned		not_mentioned	correct	ok	not_mentioned	released	unavailable
Haiku 4.5	imcs21	test	10426114	symptom_054	10426114	0.004334	1.9151915421243757	not_mentioned		not_mentioned	correct	ok	not_mentioned	released	unavailable
Haiku 4.5	imcs21	test	10426114	symptom_055	10426114	0.004334	1.9151915421243757	not_mentioned		not_mentioned	correct	ok	not_mentioned	released	unavailable
Haiku 4.5	imcs21	test	10426114	symptom_056	10426114	0.004334	1.9151915421243757	not_mentioned		not_mentioned	correct	ok	not_mentioned	released	unavailable
Haiku 4.5	imcs21	test	10426114	symptom_057	10426114	0.004334	1.9151915421243757	not_mentioned		not_mentioned	correct	ok	not_mentioned	released	unavailable
Haiku 4.5	imcs21	test	10426114	symptom_058	10426114	0.004334	1.9151915421243757	not_mentioned		not_mentioned	correct	ok	not_mentioned	released	unavailable
Haiku 4.5	imcs21	test	10426114	symptom_059	10426114	0.004334	1.9151915421243757	not_mentioned		not_mentioned	correct	ok	not_mentioned	released	unavailable
Haiku 4.5	imcs21	test	10426114	symptom_060	10426114	0.004334	1.9151915421243757	not_mentioned		not_mentioned	correct	ok	not_mentioned	released	unavailable
Haiku 4.5	imcs21	test	10426114	symptom_061	10426114	0.004334	1.9151915421243757	not_mentioned		not_mentioned	correct	ok	not_mentioned	released	unavailable
Haiku 4.5	imcs21	test	10426114	symptom_062	10426114	0.004334	1.9151915421243757	not_mentioned		not_mentioned	correct	ok	not_mentioned	released	unavailable
Haiku 4.5	imcs21	test	10426114	symptom_063	10426114	0.004334	1.9151915421243757	not_mentioned		not_mentioned	correct	ok	not_mentioned	released	unavailable
Haiku 4.5	imcs21	test	10426114	symptom_064	10426114	0.004334	1.9151915421243757	not_mentioned		not_mentioned	correct	ok	not_mentioned	released	unavailable
Haiku 4.5	imcs21	test	10426114	symptom_065	10426114	0.004334	1.9151915421243757	not_mentioned		not_mentioned	correct	ok	not_mentioned	released	unavailable
Haiku 4.5	imcs21	test	10426114	symptom_066	10426114	0.004334	1.9151915421243757	not_mentioned		not_mentioned	correct	ok	not_mentioned	released	unavailable
Haiku 4.5	imcs21	test	10426114	symptom_067	10426114	0.004334	1.9151915421243757	not_mentioned		not_mentioned	correct	ok	not_mentioned	released	unavailable
Haiku 4.5	imcs21	test	10426114	symptom_068	10426114	0.004334	1.9151915421243757	not_mentioned		not_mentioned	correct	ok	not_mentioned	released	unavailable
Haiku 4.5	imcs21	test	10426114	symptom_069	10426114	0.004334	1.9151915421243757	not_mentioned		not_mentioned	correct	ok	not_mentioned	released	unavailable
Haiku 4.5	imcs21	test	10426114	symptom_070	10426114	0.004334	1.9151915421243757	not_mentioned		not_mentioned	correct	ok	not_mentioned	released	unavailable
Haiku 4.5	imcs21	test	10426114	symptom_071	10426114	0.004334	1.9151915421243757	not_mentioned		not_mentioned	correct	ok	not_mentioned	released	unavailable
Haiku 4.5	imcs21	test	10426114	symptom_072	10426114	0.004334	1.9151915421243757	not_mentioned		not_mentioned	correct	ok	not_mentioned	released	unavailable
Haiku 4.5	imcs21	test	10426114	symptom_073	10426114	0.004334	1.9151915421243757	not_mentioned		not_mentioned	correct	ok	not_mentioned	released	unavailable
Haiku 4.5	imcs21	test	10426114	symptom_074	10426114	0.004334	1.9151915421243757	not_mentioned		not_mentioned	correct	ok	not_mentioned	released	unavailable
Haiku 4.5	imcs21	test	10426114	symptom_075	10426114	0.004334	1.9151915421243757	not_mentioned		not_mentioned	correct	ok	not_mentioned	released	unavailable
Haiku 4.5	imcs21	test	10426114	symptom_076	10426114	0.004334	1.9151915421243757	not_mentioned		not_mentioned	correct	ok	not_mentioned	released	unavailable
Haiku 4.5	imcs21	test	10426114	symptom_077	10426114	0.004334	1.9151915421243757	not_mentioned		not_mentioned	correct	ok	not_mentioned	released	unavailable
Haiku 4.5	imcs21	test	10426114	symptom_078	10426114	0.004334	1.9151915421243757	not_mentioned		not_mentioned	correct	ok	not_mentioned	released	unavailable
Haiku 4.5	imcs21	test	10426114	symptom_079	10426114	0.004334	1.9151915421243757	not_mentioned		not_mentioned	correct	ok	not_mentioned	released	unavailable
Haiku 4.5	imcs21	test	10426114	symptom_080	10426114	0.004334	1.9151915421243757	not_mentioned		not_mentioned	correct	ok	not_mentioned	released	unavailable
Haiku 4.5	imcs21	test	10426114	symptom_081	10426114	0.004334	1.9151915421243757	not_mentioned		not_mentioned	correct	ok	not_mentioned	released	unavailable
Haiku 4.5	imcs21	test	10426114	symptom_082	10426114	0.004334	1.9151915421243757	not_mentioned		not_mentioned	correct	ok	not_mentioned	released	unavailable
Haiku 4.5	imcs21	test	10426114	symptom_083	10426114	0.004334	1.9151915421243757	not_mentioned		not_mentioned	correct	ok	not_mentioned	released	unavailable
Haiku 4.5	imcs21	test	10426114	symptom_084	10426114	0.004334	1.9151915421243757	not_mentioned		not_mentioned	correct	ok	not_mentioned	released	unavailable
Haiku 4.5	imcs21	test	10426114	symptom_085	10426114	0.004334	1.9151915421243757	not_mentioned		not_mentioned	correct	ok	not_mentioned	released	unavailable
Haiku 4.5	imcs21	test	10426114	symptom_086	10426114	0.004334	1.9151915421243757	not_mentioned		not_mentioned	correct	ok	not_mentioned	released	unavailable
Haiku 4.5	imcs21	test	10426114	symptom_087	10426114	0.004334	1.9151915421243757	not_mentioned		not_mentioned	correct	ok	not_mentioned	released	unavailable
Haiku 4.5	imcs21	test	10426114	symptom_088	10426114	0.004334	1.9151915421243757	not_mentioned		not_mentioned	correct	ok	not_mentioned	released	unavailable
Haiku 4.5	imcs21	test	10426114	symptom_089	10426114	0.004334	1.9151915421243757	not_mentioned		not_mentioned	correct	ok	not_mentioned	released	unavailable
Haiku 4.5	imcs21	test	10426114	symptom_090	10426114	0.004334	1.9151915421243757	not_mentioned		not_mentioned	correct	ok	not_mentioned	released	unavailable
Haiku 4.5	imcs21	test	10426114	symptom_091	10426114	0.004334	1.9151915421243757	not_mentioned		not_mentioned	correct	ok	not_mentioned	released	unavailable
Haiku 4.5	imcs21	test	10426114	symptom_092	10426114	0.004334	1.9151915421243757	not_mentioned		not_mentioned	correct	ok	not_mentioned	released	unavailable
Haiku 4.5	imcs21	test	10426114	symptom_093	10426114	0.004334	1.9151915421243757	not_mentioned		not_mentioned	correct	ok	not_mentioned	released	unavailable
Haiku 4.5	imcs21	test	10426114	symptom_094	10426114	0.004334	1.9151915421243757	not_mentioned		not_mentioned	correct	ok	not_mentioned	released	unavailable
Haiku 4.5	imcs21	test	10426114	symptom_095	10426114	0.004334	1.9151915421243757	not_mentioned		not_mentioned	correct	ok	not_mentioned	released	unavailable
Haiku 4.5	imcs21	test	10426114	symptom_096	10426114	0.004334	1.9151915421243757	not_mentioned		not_mentioned	correct	ok	not_mentioned	released	unavailable
Haiku 4.5	imcs21	test	10426114	symptom_097	10426114	0.004334	1.9151915421243757	not_mentioned		not_mentioned	correct	ok	not_mentioned	released	unavailable
Haiku 4.5	imcs21	test	10426114	symptom_098	10426114	0.004334	1.9151915421243757	not_mentioned		not_mentioned	correct	ok	not_mentioned	released	unavailable
Haiku 4.5	imcs21	test	10426114	symptom_099	10426114	0.004334	1.9151915421243757	not_mentioned		not_mentioned	correct	ok	not_mentioned	released	unavailable
Haiku 4.5	imcs21	test	10426114	symptom_100	10426114	0.004334	1.9151915421243757	not_mentioned		not_mentioned	correct	ok	not_mentioned	released	unavailable
Haiku 4.5	imcs21	test	10426114	symptom_101	10426114	0.004334	1.9151915421243757	not_mentioned		not_mentioned	correct	ok	not_mentioned	released	unavailable
Haiku 4.5	imcs21	test	10426114	symptom_102	10426114	0.004334	1.9151915421243757	not_mentioned		not_mentioned	correct	ok	not_mentioned	released	unavailable
Haiku 4.5	imcs21	test	10426114	symptom_103	10426114	0.004334	1.9151915421243757	not_mentioned		not_mentioned	correct	ok	not_mentioned	released	unavailable
Haiku 4.5	imcs21	test	10426114	symptom_104	10426114	0.004334	1.9151915421243757	negative	0.95	negative	correct	ok	negative	released	reported_percentage
Haiku 4.5	imcs21	test	10426114	symptom_105	10426114	0.004334	1.9151915421243757	not_mentioned		not_mentioned	correct	ok	not_mentioned	released	unavailable
Haiku 4.5	imcs21	test	10426114	symptom_106	10426114	0.004334	1.9151915421243757	not_mentioned		not_mentioned	correct	ok	not_mentioned	released	unavailable
Haiku 4.5	imcs21	test	10426114	symptom_107	10426114	0.004334	1.9151915421243757	not_mentioned		not_mentioned	correct	ok	not_mentioned	released	unavailable
Haiku 4.5	imcs21	test	10426114	symptom_108	10426114	0.004334	1.9151915421243757	not_mentioned		not_mentioned	correct	ok	not_mentioned	released	unavailable
Haiku 4.5	imcs21	test	10426114	symptom_109	10426114	0.004334	1.9151915421243757	not_mentioned		not_mentioned	correct	ok	not_mentioned	released	unavailable
Haiku 4.5	imcs21	test	10426114	symptom_110	10426114	0.004334	1.9151915421243757	not_mentioned		not_mentioned	correct	ok	not_mentioned	released	unavailable
Haiku 4.5	imcs21	test	10426114	symptom_111	10426114	0.004334	1.9151915421243757	not_mentioned		not_mentioned	correct	ok	not_mentioned	released	unavailable
Haiku 4.5	imcs21	test	10426114	symptom_112	10426114	0.004334	1.9151915421243757	not_mentioned		not_mentioned	correct	ok	not_mentioned	released	unavailable
Haiku 4.5	imcs21	test	10426114	symptom_113	10426114	0.004334	1.9151915421243757	not_mentioned		not_mentioned	correct	ok	not_mentioned	released	unavailable
Haiku 4.5	imcs21	test	10426114	symptom_114	10426114	0.004334	1.9151915421243757	not_mentioned		not_mentioned	correct	ok	not_mentioned	released	unavailable
Haiku 4.5	imcs21	test	10426114	symptom_115	10426114	0.004334	1.9151915421243757	not_mentioned		not_mentioned	correct	ok	not_mentioned	released	unavailable
Haiku 4.5	imcs21	test	10426114	symptom_116	10426114	0.004334	1.9151915421243757	not_mentioned		not_mentioned	correct	ok	not_mentioned	released	unavailable
Haiku 4.5	imcs21	test	10426114	symptom_117	10426114	0.004334	1.9151915421243757	not_mentioned		not_mentioned	correct	ok	not_mentioned	released	unavailable
Haiku 4.5	imcs21	test	10426114	symptom_118	10426114	0.004334	1.9151915421243757	not_mentioned		not_mentioned	correct	ok	not_mentioned	released	unavailable
Haiku 4.5	imcs21	test	10426114	symptom_119	10426114	0.004334	1.9151915421243757	not_mentioned		not_mentioned	correct	ok	not_mentioned	released	unavailable
Haiku 4.5	imcs21	test	10426114	symptom_120	10426114	0.004334	1.9151915421243757	not_mentioned		not_mentioned	correct	ok	not_mentioned	released	unavailable
Haiku 4.5	imcs21	test	10426114	symptom_121	10426114	0.004334	1.9151915421243757	not_mentioned		not_mentioned	correct	ok	not_mentioned	released	unavailable
Haiku 4.5	imcs21	test	10426114	symptom_122	10426114	0.004334	1.9151915421243757	not_mentioned		not_mentioned	correct	ok	not_mentioned	released	unavailable
Haiku 4.5	imcs21	test	10426114	symptom_123	10426114	0.004334	1.9151915421243757	not_mentioned		not_mentioned	correct	ok	not_mentioned	released	unavailable
Haiku 4.5	imcs21	test	10426114	symptom_124	10426114	0.004334	1.9151915421243757	not_mentioned		not_mentioned	correct	ok	not_mentioned	released	unavailable
Haiku 4.5	imcs21	test	10426114	symptom_125	10426114	0.004334	1.9151915421243757	not_mentioned		not_mentioned	correct	ok	not_mentioned	released	unavailable
Haiku 4.5	imcs21	test	10426114	symptom_126	10426114	0.004334	1.9151915421243757	not_mentioned		not_mentioned	correct	ok	not_mentioned	released	unavailable
Haiku 4.5	imcs21	test	10426114	symptom_127	10426114	0.004334	1.9151915421243757	not_mentioned		not_mentioned	correct	ok	not_mentioned	released	unavailable
Haiku 4.5	imcs21	test	10426114	symptom_128	10426114	0.004334	1.9151915421243757	not_mentioned		not_mentioned	correct	ok	not_mentioned	released	unavailable
Haiku 4.5	imcs21	test	10426114	symptom_129	10426114	0.004334	1.9151915421243757	not_mentioned		not_mentioned	correct	ok	not_mentioned	released	unavailable
Haiku 4.5	imcs21	test	10426114	symptom_130	10426114	0.004334	1.9151915421243757	not_mentioned		not_mentioned	correct	ok	not_mentioned	released	unavailable
Haiku 4.5	imcs21	test	10426114	symptom_131	10426114	0.004334	1.9151915421243757	not_mentioned		not_mentioned	correct	ok	not_mentioned	released	unavailable
Haiku 4.5	imcs21	test	10426114	symptom_132	10426114	0.004334	1.9151915421243757	not_mentioned		not_mentioned	correct	ok	not_mentioned	released	unavailable
Haiku 4.5	imcs21	test	10426114	symptom_133	10426114	0.004334	1.9151915421243757	not_mentioned		not_mentioned	correct	ok	not_mentioned	released	unavailable
Haiku 4.5	imcs21	test	10426114	symptom_134	10426114	0.004334	1.9151915421243757	not_mentioned		not_mentioned	correct	ok	not_mentioned	released	unavailable
Haiku 4.5	imcs21	test	10426114	symptom_135	10426114	0.004334	1.9151915421243757	not_mentioned		not_mentioned	correct	ok	not_mentioned	released	unavailable
Haiku 4.5	imcs21	test	10426114	symptom_136	10426114	0.004334	1.9151915421243757	not_mentioned		not_mentioned	correct	ok	not_mentioned	released	unavailable
Haiku 4.5	imcs21	test	10426114	symptom_137	10426114	0.004334	1.9151915421243757	not_mentioned		not_mentioned	correct	ok	not_mentioned	released	unavailable
Haiku 4.5	imcs21	test	10426114	symptom_138	10426114	0.004334	1.9151915421243757	not_mentioned		not_mentioned	correct	ok	not_mentioned	released	unavailable
Haiku 4.5	imcs21	test	10426114	symptom_139	10426114	0.004334	1.9151915421243757	not_mentioned		not_mentioned	correct	ok	not_mentioned	released	unavailable
Haiku 4.5	imcs21	test	10426114	symptom_140	10426114	0.004334	1.9151915421243757	not_mentioned		not_mentioned	correct	ok	not_mentioned	released	unavailable
Haiku 4.5	imcs21	test	10426114	symptom_141	10426114	0.004334	1.9151915421243757	not_mentioned		not_mentioned	correct	ok	not_mentioned	released	unavailable
Haiku 4.5	imcs21	test	10426114	symptom_142	10426114	0.004334	1.9151915421243757	not_mentioned		not_mentioned	correct	ok	not_mentioned	released	unavailable
Haiku 4.5	imcs21	test	10426114	symptom_143	10426114	0.004334	1.9151915421243757	not_mentioned		not_mentioned	correct	ok	not_mentioned	released	unavailable
Haiku 4.5	imcs21	test	10426114	symptom_144	10426114	0.004334	1.9151915421243757	not_mentioned		not_mentioned	correct	ok	not_mentioned	released	unavailable
Haiku 4.5	imcs21	test	10426114	symptom_145	10426114	0.004334	1.9151915421243757	not_mentioned		not_mentioned	correct	ok	not_mentioned	released	unavailable
Haiku 4.5	imcs21	test	10426114	symptom_146	10426114	0.004334	1.9151915421243757	not_mentioned		not_mentioned	correct	ok	not_mentioned	released	unavailable
Haiku 4.5	imcs21	test	10426114	symptom_147	10426114	0.004334	1.9151915421243757	not_mentioned		not_mentioned	correct	ok	not_mentioned	released	unavailable
Haiku 4.5	imcs21	test	10426114	symptom_148	10426114	0.004334	1.9151915421243757	not_mentioned		not_mentioned	correct	ok	not_mentioned	released	unavailable
Haiku 4.5	imcs21	test	10426114	symptom_149	10426114	0.004334	1.9151915421243757	not_mentioned		not_mentioned	correct	ok	not_mentioned	released	unavailable
Haiku 4.5	imcs21	test	10426114	symptom_150	10426114	0.004334	1.9151915421243757	not_mentioned		not_mentioned	correct	ok	not_mentioned	released	unavailable
Haiku 4.5	imcs21	test	10426114	symptom_151	10426114	0.004334	1.9151915421243757	not_mentioned		not_mentioned	correct	ok	not_mentioned	released	unavailable
Haiku 4.5	imcs21	test	10426114	symptom_152	10426114	0.004334	1.9151915421243757	not_mentioned		not_mentioned	correct	ok	not_mentioned	released	unavailable
Haiku 4.5	imcs21	test	10426114	symptom_153	10426114	0.004334	1.9151915421243757	not_mentioned		not_mentioned	correct	ok	not_mentioned	released	unavailable
Haiku 4.5	imcs21	test	10426114	symptom_154	10426114	0.004334	1.9151915421243757	not_mentioned		not_mentioned	correct	ok	not_mentioned	released	unavailable
Haiku 4.5	imcs21	test	10426114	symptom_155	10426114	0.004334	1.9151915421243757	not_mentioned		not_mentioned	correct	ok	not_mentioned	released	unavailable
Haiku 4.5	imcs21	test	10426114	symptom_156	10426114	0.004334	1.9151915421243757	not_mentioned		not_mentioned	correct	ok	not_mentioned	released	unavailable
Haiku 4.5	imcs21	test	10426114	symptom_157	10426114	0.004334	1.9151915421243757	not_mentioned		not_mentioned	correct	ok	not_mentioned	released	unavailable
Haiku 4.5	imcs21	test	10426114	symptom_158	10426114	0.004334	1.9151915421243757	not_mentioned		not_mentioned	correct	ok	not_mentioned	released	unavailable
Haiku 4.5	imcs21	test	10426114	symptom_159	10426114	0.004334	1.9151915421243757	not_mentioned		not_mentioned	correct	ok	not_mentioned	released	unavailable
Haiku 4.5	imcs21	test	10426114	symptom_160	10426114	0.004334	1.9151915421243757	not_mentioned		not_mentioned	correct	ok	not_mentioned	released	unavailable
Haiku 4.5	imcs21	test	10426114	symptom_161	10426114	0.004334	1.9151915421243757	not_mentioned		not_mentioned	correct	ok	not_mentioned	released	unavailable
Haiku 4.5	imcs21	test	10426114	symptom_162	10426114	0.004334	1.9151915421243757	not_mentioned		not_mentioned	correct	ok	not_mentioned	released	unavailable
Haiku 4.5	imcs21	test	10426114	symptom_163	10426114	0.004334	1.9151915421243757	not_mentioned		not_mentioned	correct	ok	not_mentioned	released	unavailable
Haiku 4.5	imcs21	test	10426114	symptom_164	10426114	0.004334	1.9151915421243757	not_mentioned		not_mentioned	correct	ok	not_mentioned	released	unavailable
Haiku 4.5	imcs21	test	10426114	symptom_165	10426114	0.004334	1.9151915421243757	not_mentioned		not_mentioned	correct	ok	not_mentioned	released	unavailable
Haiku 4.5	imcs21	test	10426114	symptom_166	10426114	0.004334	1.9151915421243757	not_mentioned		not_mentioned	correct	ok	not_mentioned	released	unavailable
Haiku 4.5	imcs21	test	10426114	symptom_167	10426114	0.004334	1.9151915421243757	not_mentioned		not_mentioned	correct	ok	not_mentioned	released	unavailable
Haiku 4.5	imcs21	test	10426114	symptom_168	10426114	0.004334	1.9151915421243757	not_mentioned		not_mentioned	correct	ok	not_mentioned	released	unavailable
Haiku 4.5	imcs21	test	10426114	symptom_169	10426114	0.004334	1.9151915421243757	not_mentioned		not_mentioned	correct	ok	not_mentioned	released	unavailable
Haiku 4.5	imcs21	test	10426114	symptom_170	10426114	0.004334	1.9151915421243757	not_mentioned		not_mentioned	correct	ok	not_mentioned	released	unavailable
Haiku 4.5	imcs21	test	10426114	symptom_171	10426114	0.004334	1.9151915421243757	not_mentioned		not_mentioned	correct	ok	not_mentioned	released	unavailable
Haiku 4.5	imcs21	test	10426114	symptom_172	10426114	0.004334	1.9151915421243757	not_mentioned		not_mentioned	correct	ok	not_mentioned	released	unavailable
Haiku 4.5	imcs21	test	10426114	symptom_173	10426114	0.004334	1.9151915421243757	not_mentioned		not_mentioned	correct	ok	not_mentioned	released	unavailable
Haiku 4.5	imcs21	test	10426114	symptom_174	10426114	0.004334	1.9151915421243757	not_mentioned		not_mentioned	correct	ok	not_mentioned	released	unavailable
Haiku 4.5	imcs21	test	10426114	symptom_175	10426114	0.004334	1.9151915421243757	not_mentioned		not_mentioned	correct	ok	not_mentioned	released	unavailable
Haiku 4.5	imcs21	test	10426114	symptom_176	10426114	0.004334	1.9151915421243757	not_mentioned		not_mentioned	correct	ok	not_mentioned	released	unavailable
Haiku 4.5	imcs21	test	10426114	symptom_177	10426114	0.004334	1.9151915421243757	not_mentioned		not_mentioned	correct	ok	not_mentioned	released	unavailable
Haiku 4.5	imcs21	test	10426114	symptom_178	10426114	0.004334	1.9151915421243757	not_mentioned		not_mentioned	correct	ok	not_mentioned	released	unavailable
Haiku 4.5	imcs21	test	10426114	symptom_179	10426114	0.004334	1.9151915421243757	not_mentioned		not_mentioned	correct	ok	not_mentioned	released	unavailable
Haiku 4.5	imcs21	test	10426114	symptom_180	10426114	0.004334	1.9151915421243757	not_mentioned		not_mentioned	correct	ok	not_mentioned	released	unavailable
Haiku 4.5	imcs21	test	10426114	symptom_181	10426114	0.004334	1.9151915421243757	not_mentioned		not_mentioned	correct	ok	not_mentioned	released	unavailable
Haiku 4.5	imcs21	test	10426114	symptom_182	10426114	0.004334	1.9151915421243757	not_mentioned		not_mentioned	correct	ok	not_mentioned	released	unavailable
Haiku 4.5	imcs21	test	10426114	symptom_183	10426114	0.004334	1.9151915421243757	not_mentioned		not_mentioned	correct	ok	not_mentioned	released	unavailable
Haiku 4.5	imcs21	test	10426114	symptom_184	10426114	0.004334	1.9151915421243757	not_mentioned		not_mentioned	correct	ok	not_mentioned	released	unavailable
Haiku 4.5	imcs21	test	10426114	symptom_185	10426114	0.004334	1.9151915421243757	not_mentioned		not_mentioned	correct	ok	not_mentioned	released	unavailable
Haiku 4.5	imcs21	test	10426114	symptom_186	10426114	0.004334	1.9151915421243757	not_mentioned		not_mentioned	correct	ok	not_mentioned	released	unavailable
Haiku 4.5	imcs21	test	10426114	symptom_187	10426114	0.004334	1.9151915421243757	not_mentioned		not_mentioned	correct	ok	not_mentioned	released	unavailable
Haiku 4.5	imcs21	test	10426114	symptom_188	10426114	0.004334	1.9151915421243757	not_mentioned		not_mentioned	correct	ok	not_mentioned	released	unavailable
Haiku 4.5	imcs21	test	10426114	symptom_189	10426114	0.004334	1.9151915421243757	not_mentioned		not_mentioned	correct	ok	not_mentioned	released	unavailable
Haiku 4.5	imcs21	test	10426114	symptom_190	10426114	0.004334	1.9151915421243757	not_mentioned		not_mentioned	correct	ok	not_mentioned	released	unavailable
Haiku 4.5	imcs21	test	10426114	symptom_191	10426114	0.004334	1.9151915421243757	not_mentioned		not_mentioned	correct	ok	not_mentioned	released	unavailable
Haiku 4.5	imcs21	test	10426114	symptom_192	10426114	0.004334	1.9151915421243757	not_mentioned		not_mentioned	correct	ok	not_mentioned	released	unavailable
Haiku 4.5	imcs21	test	10426114	symptom_193	10426114	0.004334	1.9151915421243757	not_mentioned		not_mentioned	correct	ok	not_mentioned	released	unavailable
Haiku 4.5	imcs21	test	10426114	symptom_194	10426114	0.004334	1.9151915421243757	not_mentioned		not_mentioned	correct	ok	not_mentioned	released	unavailable
Haiku 4.5	imcs21	test	10426114	symptom_195	10426114	0.004334	1.9151915421243757	not_mentioned		not_mentioned	correct	ok	not_mentioned	released	unavailable
Haiku 4.5	imcs21	test	10426114	symptom_196	10426114	0.004334	1.9151915421243757	not_mentioned		not_mentioned	correct	ok	not_mentioned	released	unavailable
Haiku 4.5	imcs21	test	10426114	symptom_197	10426114	0.004334	1.9151915421243757	not_mentioned		not_mentioned	correct	ok	not_mentioned	released	unavailable
Haiku 4.5	imcs21	test	10426114	symptom_198	10426114	0.004334	1.9151915421243757	not_mentioned		not_mentioned	correct	ok	not_mentioned	released	unavailable
Haiku 4.5	imcs21	test	10426114	symptom_199	10426114	0.004334	1.9151915421243757	not_mentioned		not_mentioned	correct	ok	not_mentioned	released	unavailable
Haiku 4.5	imcs21	test	10426114	symptom_200	10426114	0.004334	1.9151915421243757	not_mentioned		not_mentioned	correct	ok	not_mentioned	released	unavailable
Haiku 4.5	imcs21	test	10426114	symptom_201	10426114	0.004334	1.9151915421243757	uncertain	0.75	not_mentioned	incorrect	ok	not_mentioned	released	reported_percentage
Haiku 4.5	imcs21	test	10426114	symptom_202	10426114	0.004334	1.9151915421243757	not_mentioned		not_mentioned	correct	ok	not_mentioned	released	unavailable
Haiku 4.5	imcs21	test	10426114	symptom_203	10426114	0.004334	1.9151915421243757	not_mentioned		not_mentioned	correct	ok	not_mentioned	released	unavailable
Haiku 4.5	imcs21	test	10426114	symptom_204	10426114	0.004334	1.9151915421243757	not_mentioned		not_mentioned	correct	ok	not_mentioned	released	unavailable
Haiku 4.5	imcs21	test	10426114	symptom_205	10426114	0.004334	1.9151915421243757	not_mentioned		not_mentioned	correct	ok	not_mentioned	released	unavailable
Haiku 4.5	imcs21	test	10426114	symptom_206	10426114	0.004334	1.9151915421243757	not_mentioned		not_mentioned	correct	ok	not_mentioned	released	unavailable
Haiku 4.5	imcs21	test	10426114	symptom_207	10426114	0.004334	1.9151915421243757	not_mentioned		not_mentioned	correct	ok	not_mentioned	released	unavailable
Haiku 4.5	imcs21	test	10426114	symptom_208	10426114	0.004334	1.9151915421243757	not_mentioned		not_mentioned	correct	ok	not_mentioned	released	unavailable
Haiku 4.5	imcs21	test	10426114	symptom_209	10426114	0.004334	1.9151915421243757	not_mentioned		not_mentioned	correct	ok	not_mentioned	released	unavailable
Haiku 4.5	imcs21	test	10426114	symptom_210	10426114	0.004334	1.9151915421243757	not_mentioned		not_mentioned	correct	ok	not_mentioned	released	unavailable
Haiku 4.5	imcs21	test	10426114	symptom_211	10426114	0.004334	1.9151915421243757	not_mentioned		not_mentioned	correct	ok	not_mentioned	released	unavailable
Haiku 4.5	imcs21	test	10426114	symptom_212	10426114	0.004334	1.9151915421243757	not_mentioned		not_mentioned	correct	ok	not_mentioned	released	unavailable
Haiku 4.5	imcs21	test	10426114	symptom_213	10426114	0.004334	1.9151915421243757	not_mentioned		not_mentioned	correct	ok	not_mentioned	released	unavailable
Haiku 4.5	imcs21	test	10426114	symptom_214	10426114	0.004334	1.9151915421243757	not_mentioned		not_mentioned	correct	ok	not_mentioned	released	unavailable
Haiku 4.5	imcs21	test	10426114	symptom_215	10426114	0.004334	1.9151915421243757	not_mentioned		not_mentioned	correct	ok	not_mentioned	released	unavailable
Haiku 4.5	imcs21	test	10426114	symptom_216	10426114	0.004334	1.9151915421243757	not_mentioned		not_mentioned	correct	ok	not_mentioned	released	unavailable
Haiku 4.5	imcs21	test	10426114	symptom_217	10426114	0.004334	1.9151915421243757	not_mentioned		not_mentioned	correct	ok	not_mentioned	released	unavailable
Haiku 4.5	imcs21	test	10426114	symptom_218	10426114	0.004334	1.9151915421243757	not_mentioned		not_mentioned	correct	ok	not_mentioned	released	unavailable
Haiku 4.5	imcs21	test	10426114	symptom_219	10426114	0.004334	1.9151915421243757	not_mentioned		not_mentioned	correct	ok	not_mentioned	released	unavailable
Haiku 4.5	imcs21	test	10426114	symptom_220	10426114	0.004334	1.9151915421243757	not_mentioned		not_mentioned	correct	ok	not_mentioned	released	unavailable
Haiku 4.5	imcs21	test	10426114	symptom_221	10426114	0.004334	1.9151915421243757	not_mentioned		not_mentioned	correct	ok	not_mentioned	released	unavailable
Haiku 4.5	imcs21	test	10426114	symptom_222	10426114	0.004334	1.9151915421243757	not_mentioned		not_mentioned	correct	ok	not_mentioned	released	unavailable
Haiku 4.5	imcs21	test	10426114	symptom_223	10426114	0.004334	1.9151915421243757	not_mentioned		not_mentioned	correct	ok	not_mentioned	released	unavailable
Haiku 4.5	imcs21	test	10426114	symptom_224	10426114	0.004334	1.9151915421243757	not_mentioned		not_mentioned	correct	ok	not_mentioned	released	unavailable
Haiku 4.5	imcs21	test	10426114	symptom_225	10426114	0.004334	1.9151915421243757	not_mentioned		not_mentioned	correct	ok	not_mentioned	released	unavailable
Haiku 4.5	imcs21	test	10426114	symptom_226	10426114	0.004334	1.9151915421243757	not_mentioned		not_mentioned	correct	ok	not_mentioned	released	unavailable
Haiku 4.5	imcs21	test	10426114	symptom_227	10426114	0.004334	1.9151915421243757	not_mentioned		not_mentioned	correct	ok	not_mentioned	released	unavailable
Haiku 4.5	imcs21	test	10426114	symptom_228	10426114	0.004334	1.9151915421243757	not_mentioned		not_mentioned	correct	ok	not_mentioned	released	unavailable
Haiku 4.5	imcs21	test	10426114	symptom_229	10426114	0.004334	1.9151915421243757	not_mentioned		not_mentioned	correct	ok	not_mentioned	released	unavailable
Haiku 4.5	imcs21	test	10426114	symptom_230	10426114	0.004334	1.9151915421243757	not_mentioned		not_mentioned	correct	ok	not_mentioned	released	unavailable
Haiku 4.5	imcs21	test	10426114	symptom_231	10426114	0.004334	1.9151915421243757	not_mentioned		not_mentioned	correct	ok	not_mentioned	released	unavailable
Haiku 4.5	imcs21	test	10426114	symptom_232	10426114	0.004334	1.9151915421243757	not_mentioned		not_mentioned	correct	ok	not_mentioned	released	unavailable
Haiku 4.5	imcs21	test	10426114	symptom_233	10426114	0.004334	1.9151915421243757	not_mentioned		not_mentioned	correct	ok	not_mentioned	released	unavailable
Haiku 4.5	imcs21	test	10426114	symptom_234	10426114	0.004334	1.9151915421243757	not_mentioned		not_mentioned	correct	ok	not_mentioned	released	unavailable
Haiku 4.5	imcs21	test	10426114	symptom_235	10426114	0.004334	1.9151915421243757	not_mentioned		not_mentioned	correct	ok	not_mentioned	released	unavailable
Haiku 4.5	imcs21	test	10426114	symptom_236	10426114	0.004334	1.9151915421243757	not_mentioned		not_mentioned	correct	ok	not_mentioned	released	unavailable
Haiku 4.5	imcs21	test	10426114	symptom_237	10426114	0.004334	1.9151915421243757	not_mentioned		not_mentioned	correct	ok	not_mentioned	released	unavailable
Haiku 4.5	imcs21	test	10426114	symptom_238	10426114	0.004334	1.9151915421243757	not_mentioned		not_mentioned	correct	ok	not_mentioned	released	unavailable
Haiku 4.5	imcs21	test	10426114	symptom_239	10426114	0.004334	1.9151915421243757	not_mentioned		not_mentioned	correct	ok	not_mentioned	released	unavailable
Haiku 4.5	imcs21	test	10426114	symptom_240	10426114	0.004334	1.9151915421243757	not_mentioned		not_mentioned	correct	ok	not_mentioned	released	unavailable
Haiku 4.5	imcs21	test	10426114	symptom_241	10426114	0.004334	1.9151915421243757	not_mentioned		not_mentioned	correct	ok	not_mentioned	released	unavailable
Haiku 4.5	imcs21	test	10426114	symptom_242	10426114	0.004334	1.9151915421243757	not_mentioned		not_mentioned	correct	ok	not_mentioned	released	unavailable
Haiku 4.5	imcs21	test	10426114	symptom_243	10426114	0.004334	1.9151915421243757	not_mentioned		not_mentioned	correct	ok	not_mentioned	released	unavailable
Haiku 4.5	imcs21	test	10426114	symptom_244	10426114	0.004334	1.9151915421243757	not_mentioned		not_mentioned	correct	ok	not_mentioned	released	unavailable
Haiku 4.5	imcs21	test	10426114	symptom_245	10426114	0.004334	1.9151915421243757	not_mentioned		not_mentioned	correct	ok	not_mentioned	released	unavailable
Haiku 4.5	imcs21	test	10426114	symptom_246	10426114	0.004334	1.9151915421243757	not_mentioned		not_mentioned	correct	ok	not_mentioned	released	unavailable
Haiku 4.5	imcs21	test	10426114	symptom_247	10426114	0.004334	1.9151915421243757	not_mentioned		not_mentioned	correct	ok	not_mentioned	released	unavailable
Haiku 4.5	imcs21	test	10426114	symptom_248	10426114	0.004334	1.9151915421243757	not_mentioned		not_mentioned	correct	ok	not_mentioned	released	unavailable
Haiku 4.5	imcs21	test	10426114	symptom_249	10426114	0.004334	1.9151915421243757	not_mentioned		not_mentioned	correct	ok	not_mentioned	released	unavailable
Haiku 4.5	imcs21	test	10426114	symptom_250	10426114	0.004334	1.9151915421243757	not_mentioned		not_mentioned	correct	ok	not_mentioned	released	unavailable
Haiku 4.5	imcs21	test	10426114	symptom_251	10426114	0.004334	1.9151915421243757	not_mentioned		not_mentioned	correct	ok	not_mentioned	released	unavailable
Haiku 4.5	imcs21	test	10426114	symptom_252	10426114	0.004334	1.9151915421243757	not_mentioned		not_mentioned	correct	ok	not_mentioned	released	unavailable
Haiku 4.5	imcs21	test	10426114	symptom_253	10426114	0.004334	1.9151915421243757	not_mentioned		not_mentioned	correct	ok	not_mentioned	released	unavailable
Haiku 4.5	imcs21	test	10426114	symptom_254	10426114	0.004334	1.9151915421243757	not_mentioned		not_mentioned	correct	ok	not_mentioned	released	unavailable
Haiku 4.5	imcs21	test	10426114	symptom_255	10426114	0.004334	1.9151915421243757	not_mentioned		not_mentioned	correct	ok	not_mentioned	released	unavailable
Haiku 4.5	imcs21	test	10426114	symptom_256	10426114	0.004334	1.9151915421243757	not_mentioned		not_mentioned	correct	ok	not_mentioned	released	unavailable
Haiku 4.5	imcs21	test	10426114	symptom_257	10426114	0.004334	1.9151915421243757	not_mentioned		not_mentioned	correct	ok	not_mentioned	released	unavailable
Haiku 4.5	imcs21	test	10426114	symptom_258	10426114	0.004334	1.9151915421243757	not_mentioned		not_mentioned	correct	ok	not_mentioned	released	unavailable
Haiku 4.5	imcs21	test	10426114	symptom_259	10426114	0.004334	1.9151915421243757	not_mentioned		not_mentioned	correct	ok	not_mentioned	released	unavailable
Haiku 4.5	imcs21	test	10426114	symptom_260	10426114	0.004334	1.9151915421243757	not_mentioned		not_mentioned	correct	ok	not_mentioned	released	unavailable
Haiku 4.5	imcs21	test	10426114	symptom_261	10426114	0.004334	1.9151915421243757	not_mentioned		not_mentioned	correct	ok	not_mentioned	released	unavailable
Haiku 4.5	imcs21	test	10426114	symptom_262	10426114	0.004334	1.9151915421243757	not_mentioned		not_mentioned	correct	ok	not_mentioned	released	unavailable
Haiku 4.5	imcs21	test	10426114	symptom_263	10426114	0.004334	1.9151915421243757	not_mentioned		not_mentioned	correct	ok	not_mentioned	released	unavailable
Haiku 4.5	imcs21	test	10426114	symptom_264	10426114	0.004334	1.9151915421243757	not_mentioned		not_mentioned	correct	ok	not_mentioned	released	unavailable
Haiku 4.5	imcs21	test	10426114	symptom_265	10426114	0.004334	1.9151915421243757	not_mentioned		not_mentioned	correct	ok	not_mentioned	released	unavailable
Haiku 4.5	imcs21	test	10426114	symptom_266	10426114	0.004334	1.9151915421243757	not_mentioned		not_mentioned	correct	ok	not_mentioned	released	unavailable
Haiku 4.5	imcs21	test	10426114	symptom_267	10426114	0.004334	1.9151915421243757	not_mentioned		not_mentioned	correct	ok	not_mentioned	released	unavailable
Haiku 4.5	imcs21	test	10426114	symptom_268	10426114	0.004334	1.9151915421243757	not_mentioned		not_mentioned	correct	ok	not_mentioned	released	unavailable
Haiku 4.5	imcs21	test	10426114	symptom_269	10426114	0.004334	1.9151915421243757	not_mentioned		not_mentioned	correct	ok	not_mentioned	released	unavailable
Haiku 4.5	imcs21	test	10426114	symptom_270	10426114	0.004334	1.9151915421243757	not_mentioned		not_mentioned	correct	ok	not_mentioned	released	unavailable
Haiku 4.5	imcs21	test	10426114	symptom_271	10426114	0.004334	1.9151915421243757	not_mentioned		not_mentioned	correct	ok	not_mentioned	released	unavailable
Haiku 4.5	imcs21	test	10426114	symptom_272	10426114	0.004334	1.9151915421243757	not_mentioned		not_mentioned	correct	ok	not_mentioned	released	unavailable
Haiku 4.5	imcs21	test	10426114	symptom_273	10426114	0.004334	1.9151915421243757	not_mentioned		not_mentioned	correct	ok	not_mentioned	released	unavailable
Haiku 4.5	imcs21	test	10426114	symptom_274	10426114	0.004334	1.9151915421243757	not_mentioned		not_mentioned	correct	ok	not_mentioned	released	unavailable
Haiku 4.5	imcs21	test	10426114	symptom_275	10426114	0.004334	1.9151915421243757	not_mentioned		not_mentioned	correct	ok	not_mentioned	released	unavailable
Haiku 4.5	imcs21	test	10426114	symptom_276	10426114	0.004334	1.9151915421243757	not_mentioned		not_mentioned	correct	ok	not_mentioned	released	unavailable
Haiku 4.5	imcs21	test	10426114	symptom_277	10426114	0.004334	1.9151915421243757	not_mentioned		not_mentioned	correct	ok	not_mentioned	released	unavailable
Haiku 4.5	imcs21	test	10426114	symptom_278	10426114	0.004334	1.9151915421243757	not_mentioned		not_mentioned	correct	ok	not_mentioned	released	unavailable
Haiku 4.5	imcs21	test	10426114	symptom_279	10426114	0.004334	1.9151915421243757	not_mentioned		not_mentioned	correct	ok	not_mentioned	released	unavailable
Haiku 4.5	imcs21	test	10426114	symptom_280	10426114	0.004334	1.9151915421243757	not_mentioned		not_mentioned	correct	ok	not_mentioned	released	unavailable
Haiku 4.5	imcs21	test	10426114	symptom_281	10426114	0.004334	1.9151915421243757	not_mentioned		not_mentioned	correct	ok	not_mentioned	released	unavailable
Haiku 4.5	imcs21	test	10426114	symptom_282	10426114	0.004334	1.9151915421243757	not_mentioned		not_mentioned	correct	ok	not_mentioned	released	unavailable
Haiku 4.5	imcs21	test	10426114	symptom_283	10426114	0.004334	1.9151915421243757	not_mentioned		not_mentioned	correct	ok	not_mentioned	released	unavailable
Haiku 4.5	imcs21	test	10426114	symptom_284	10426114	0.004334	1.9151915421243757	not_mentioned		not_mentioned	correct	ok	not_mentioned	released	unavailable
Haiku 4.5	imcs21	test	10426114	symptom_285	10426114	0.004334	1.9151915421243757	not_mentioned		not_mentioned	correct	ok	not_mentioned	released	unavailable
Haiku 4.5	imcs21	test	10426114	symptom_286	10426114	0.004334	1.9151915421243757	not_mentioned		not_mentioned	correct	ok	not_mentioned	released	unavailable
Haiku 4.5	imcs21	test	10426114	symptom_287	10426114	0.004334	1.9151915421243757	not_mentioned		not_mentioned	correct	ok	not_mentioned	released	unavailable
Haiku 4.5	imcs21	test	10426114	symptom_288	10426114	0.004334	1.9151915421243757	not_mentioned		not_mentioned	correct	ok	not_mentioned	released	unavailable
Haiku 4.5	imcs21	test	10426114	symptom_289	10426114	0.004334	1.9151915421243757	not_mentioned		not_mentioned	correct	ok	not_mentioned	released	unavailable
Haiku 4.5	imcs21	test	10426114	symptom_290	10426114	0.004334	1.9151915421243757	not_mentioned		not_mentioned	correct	ok	not_mentioned	released	unavailable
Haiku 4.5	imcs21	test	10426114	symptom_291	10426114	0.004334	1.9151915421243757	not_mentioned		not_mentioned	correct	ok	not_mentioned	released	unavailable
Haiku 4.5	imcs21	test	10426114	symptom_292	10426114	0.004334	1.9151915421243757	not_mentioned		not_mentioned	correct	ok	not_mentioned	released	unavailable
Haiku 4.5	imcs21	test	10426114	symptom_293	10426114	0.004334	1.9151915421243757	not_mentioned		not_mentioned	correct	ok	not_mentioned	released	unavailable
Haiku 4.5	imcs21	test	10426114	symptom_294	10426114	0.004334	1.9151915421243757	not_mentioned		not_mentioned	correct	ok	not_mentioned	released	unavailable
Haiku 4.5	imcs21	test	10426114	symptom_295	10426114	0.004334	1.9151915421243757	not_mentioned		not_mentioned	correct	ok	not_mentioned	released	unavailable
Haiku 4.5	imcs21	test	10426114	symptom_296	10426114	0.004334	1.9151915421243757	not_mentioned		not_mentioned	correct	ok	not_mentioned	released	unavailable
Haiku 4.5	imcs21	test	10426114	symptom_297	10426114	0.004334	1.9151915421243757	not_mentioned		not_mentioned	correct	ok	not_mentioned	released	unavailable
Haiku 4.5	imcs21	test	10426114	symptom_298	10426114	0.004334	1.9151915421243757	not_mentioned		not_mentioned	correct	ok	not_mentioned	released	unavailable
Haiku 4.5	imcs21	test	10426114	symptom_299	10426114	0.004334	1.9151915421243757	not_mentioned		not_mentioned	correct	ok	not_mentioned	released	unavailable
Haiku 4.5	imcs21	test	10426114	symptom_300	10426114	0.004334	1.9151915421243757	not_mentioned		not_mentioned	correct	ok	not_mentioned	released	unavailable
Haiku 4.5	imcs21	test	10426114	symptom_301	10426114	0.004334	1.9151915421243757	not_mentioned		not_mentioned	correct	ok	not_mentioned	released	unavailable
Haiku 4.5	imcs21	test	10426114	symptom_302	10426114	0.004334	1.9151915421243757	not_mentioned		not_mentioned	correct	ok	not_mentioned	released	unavailable
Haiku 4.5	imcs21	test	10426114	symptom_303	10426114	0.004334	1.9151915421243757	not_mentioned		not_mentioned	correct	ok	not_mentioned	released	unavailable
Haiku 4.5	imcs21	test	10426114	symptom_304	10426114	0.004334	1.9151915421243757	not_mentioned		not_mentioned	correct	ok	not_mentioned	released	unavailable
Haiku 4.5	imcs21	test	10426114	symptom_305	10426114	0.004334	1.9151915421243757	not_mentioned		not_mentioned	correct	ok	not_mentioned	released	unavailable
Haiku 4.5	imcs21	test	10426114	symptom_306	10426114	0.004334	1.9151915421243757	not_mentioned		not_mentioned	correct	ok	not_mentioned	released	unavailable
Haiku 4.5	imcs21	test	10426114	symptom_307	10426114	0.004334	1.9151915421243757	not_mentioned		not_mentioned	correct	ok	not_mentioned	released	unavailable
Haiku 4.5	imcs21	test	10426114	symptom_308	10426114	0.004334	1.9151915421243757	not_mentioned		not_mentioned	correct	ok	not_mentioned	released	unavailable
Haiku 4.5	imcs21	test	10426114	symptom_309	10426114	0.004334	1.9151915421243757	not_mentioned		not_mentioned	correct	ok	not_mentioned	released	unavailable
Haiku 4.5	imcs21	test	10426114	symptom_310	10426114	0.004334	1.9151915421243757	not_mentioned		not_mentioned	correct	ok	not_mentioned	released	unavailable
Haiku 4.5	imcs21	test	10426114	symptom_311	10426114	0.004334	1.9151915421243757	not_mentioned		not_mentioned	correct	ok	not_mentioned	released	unavailable
Haiku 4.5	imcs21	test	10426114	symptom_312	10426114	0.004334	1.9151915421243757	not_mentioned		not_mentioned	correct	ok	not_mentioned	released	unavailable
Haiku 4.5	imcs21	test	10426114	symptom_313	10426114	0.004334	1.9151915421243757	not_mentioned		not_mentioned	correct	ok	not_mentioned	released	unavailable
Haiku 4.5	imcs21	test	10426114	symptom_314	10426114	0.004334	1.9151915421243757	not_mentioned		not_mentioned	correct	ok	not_mentioned	released	unavailable
Haiku 4.5	imcs21	test	10426114	symptom_315	10426114	0.004334	1.9151915421243757	not_mentioned		not_mentioned	correct	ok	not_mentioned	released	unavailable
Haiku 4.5	imcs21	test	10426114	symptom_316	10426114	0.004334	1.9151915421243757	not_mentioned		not_mentioned	correct	ok	not_mentioned	released	unavailable
Haiku 4.5	imcs21	test	10426114	symptom_317	10426114	0.004334	1.9151915421243757	not_mentioned		not_mentioned	correct	ok	not_mentioned	released	unavailable
Haiku 4.5	imcs21	test	10426114	symptom_318	10426114	0.004334	1.9151915421243757	not_mentioned		not_mentioned	correct	ok	not_mentioned	released	unavailable
Haiku 4.5	imcs21	test	10426114	symptom_319	10426114	0.004334	1.9151915421243757	not_mentioned		not_mentioned	correct	ok	not_mentioned	released	unavailable
Haiku 4.5	imcs21	test	10426114	symptom_320	10426114	0.004334	1.9151915421243757	not_mentioned		not_mentioned	correct	ok	not_mentioned	released	unavailable
Haiku 4.5	imcs21	test	10426114	symptom_321	10426114	0.004334	1.9151915421243757	not_mentioned		not_mentioned	correct	ok	not_mentioned	released	unavailable
Haiku 4.5	imcs21	test	10426114	symptom_322	10426114	0.004334	1.9151915421243757	not_mentioned		not_mentioned	correct	ok	not_mentioned	released	unavailable
Haiku 4.5	imcs21	test	10426114	symptom_323	10426114	0.004334	1.9151915421243757	not_mentioned		not_mentioned	correct	ok	not_mentioned	released	unavailable
Haiku 4.5	imcs21	test	10426114	symptom_324	10426114	0.004334	1.9151915421243757	not_mentioned		not_mentioned	correct	ok	not_mentioned	released	unavailable
Haiku 4.5	imcs21	test	10426114	symptom_325	10426114	0.004334	1.9151915421243757	not_mentioned		not_mentioned	correct	ok	not_mentioned	released	unavailable
Haiku 4.5	imcs21	test	10426114	symptom_326	10426114	0.004334	1.9151915421243757	not_mentioned		not_mentioned	correct	ok	not_mentioned	released	unavailable
Haiku 4.5	imcs21	test	10426114	symptom_327	10426114	0.004334	1.9151915421243757	not_mentioned		not_mentioned	correct	ok	not_mentioned	released	unavailable
Haiku 4.5	imcs21	test	10426114	symptom_328	10426114	0.004334	1.9151915421243757	not_mentioned		not_mentioned	correct	ok	not_mentioned	released	unavailable
Haiku 4.5	imcs21	test	10426114	symptom_329	10426114	0.004334	1.9151915421243757	not_mentioned		not_mentioned	correct	ok	not_mentioned	released	unavailable
Haiku 4.5	imcs21	test	10426114	symptom_330	10426114	0.004334	1.9151915421243757	not_mentioned		not_mentioned	correct	ok	not_mentioned	released	unavailable
Haiku 4.5	imcs21	test	10431177	symptom_000	10431177	0.004514	2.0066924169659615	not_mentioned		not_mentioned	correct	ok	not_mentioned	released	unavailable
Haiku 4.5	imcs21	test	10431177	symptom_001	10431177	0.004514	2.0066924169659615	not_mentioned		not_mentioned	correct	ok	not_mentioned	released	unavailable
Haiku 4.5	imcs21	test	10431177	symptom_002	10431177	0.004514	2.0066924169659615	not_mentioned		not_mentioned	correct	ok	not_mentioned	released	unavailable
Haiku 4.5	imcs21	test	10431177	symptom_003	10431177	0.004514	2.0066924169659615	not_mentioned		not_mentioned	correct	ok	not_mentioned	released	unavailable
Haiku 4.5	imcs21	test	10431177	symptom_004	10431177	0.004514	2.0066924169659615	positive	0.85	positive	correct	ok	positive	released	reported_percentage
Haiku 4.5	imcs21	test	10431177	symptom_005	10431177	0.004514	2.0066924169659615	not_mentioned		not_mentioned	correct	ok	not_mentioned	released	unavailable
Haiku 4.5	imcs21	test	10431177	symptom_006	10431177	0.004514	2.0066924169659615	negative	0.95	negative	correct	ok	negative	released	reported_percentage
Haiku 4.5	imcs21	test	10431177	symptom_007	10431177	0.004514	2.0066924169659615	not_mentioned		not_mentioned	correct	ok	not_mentioned	released	unavailable
Haiku 4.5	imcs21	test	10431177	symptom_008	10431177	0.004514	2.0066924169659615	not_mentioned		positive	incorrect	ok	positive	released	unavailable
Haiku 4.5	imcs21	test	10431177	symptom_009	10431177	0.004514	2.0066924169659615	not_mentioned		not_mentioned	correct	ok	not_mentioned	released	unavailable
Haiku 4.5	imcs21	test	10431177	symptom_010	10431177	0.004514	2.0066924169659615	positive	0.9	uncertain	incorrect	ok	uncertain	released	reported_percentage
Haiku 4.5	imcs21	test	10431177	symptom_011	10431177	0.004514	2.0066924169659615	not_mentioned		not_mentioned	correct	ok	not_mentioned	released	unavailable
Haiku 4.5	imcs21	test	10431177	symptom_012	10431177	0.004514	2.0066924169659615	not_mentioned		not_mentioned	correct	ok	not_mentioned	released	unavailable
Haiku 4.5	imcs21	test	10431177	symptom_013	10431177	0.004514	2.0066924169659615	not_mentioned		not_mentioned	correct	ok	not_mentioned	released	unavailable
Haiku 4.5	imcs21	test	10431177	symptom_014	10431177	0.004514	2.0066924169659615	not_mentioned		not_mentioned	correct	ok	not_mentioned	released	unavailable
Haiku 4.5	imcs21	test	10431177	symptom_015	10431177	0.004514	2.0066924169659615	not_mentioned		not_mentioned	correct	ok	not_mentioned	released	unavailable
Haiku 4.5	imcs21	test	10431177	symptom_016	10431177	0.004514	2.0066924169659615	positive	0.92	positive	correct	ok	positive	released	reported_percentage
Haiku 4.5	imcs21	test	10431177	symptom_017	10431177	0.004514	2.0066924169659615	not_mentioned		not_mentioned	correct	ok	not_mentioned	released	unavailable
Haiku 4.5	imcs21	test	10431177	symptom_018	10431177	0.004514	2.0066924169659615	not_mentioned		negative	incorrect	ok	negative	released	unavailable
Haiku 4.5	imcs21	test	10431177	symptom_019	10431177	0.004514	2.0066924169659615	not_mentioned		not_mentioned	correct	ok	not_mentioned	released	unavailable
Haiku 4.5	imcs21	test	10431177	symptom_020	10431177	0.004514	2.0066924169659615	not_mentioned		not_mentioned	correct	ok	not_mentioned	released	unavailable
Haiku 4.5	imcs21	test	10431177	symptom_021	10431177	0.004514	2.0066924169659615	not_mentioned		not_mentioned	correct	ok	not_mentioned	released	unavailable
Haiku 4.5	imcs21	test	10431177	symptom_022	10431177	0.004514	2.0066924169659615	not_mentioned		not_mentioned	correct	ok	not_mentioned	released	unavailable
Haiku 4.5	imcs21	test	10431177	symptom_023	10431177	0.004514	2.0066924169659615	not_mentioned		not_mentioned	correct	ok	not_mentioned	released	unavailable
Haiku 4.5	imcs21	test	10431177	symptom_024	10431177	0.004514	2.0066924169659615	not_mentioned		not_mentioned	correct	ok	not_mentioned	released	unavailable
Haiku 4.5	imcs21	test	10431177	symptom_025	10431177	0.004514	2.0066924169659615	not_mentioned		not_mentioned	correct	ok	not_mentioned	released	unavailable
Haiku 4.5	imcs21	test	10431177	symptom_026	10431177	0.004514	2.0066924169659615	not_mentioned		not_mentioned	correct	ok	not_mentioned	released	unavailable
Haiku 4.5	imcs21	test	10431177	symptom_027	10431177	0.004514	2.0066924169659615	not_mentioned		not_mentioned	correct	ok	not_mentioned	released	unavailable
Haiku 4.5	imcs21	test	10431177	symptom_028	10431177	0.004514	2.0066924169659615	not_mentioned		not_mentioned	correct	ok	not_mentioned	released	unavailable
Haiku 4.5	imcs21	test	10431177	symptom_029	10431177	0.004514	2.0066924169659615	positive	0.95	positive	correct	ok	positive	released	reported_percentage
Haiku 4.5	imcs21	test	10431177	symptom_030	10431177	0.004514	2.0066924169659615	not_mentioned		not_mentioned	correct	ok	not_mentioned	released	unavailable
Haiku 4.5	imcs21	test	10431177	symptom_031	10431177	0.004514	2.0066924169659615	not_mentioned		not_mentioned	correct	ok	not_mentioned	released	unavailable
Haiku 4.5	imcs21	test	10431177	symptom_032	10431177	0.004514	2.0066924169659615	not_mentioned		not_mentioned	correct	ok	not_mentioned	released	unavailable
Haiku 4.5	imcs21	test	10431177	symptom_033	10431177	0.004514	2.0066924169659615	not_mentioned		not_mentioned	correct	ok	not_mentioned	released	unavailable
Haiku 4.5	imcs21	test	10431177	symptom_034	10431177	0.004514	2.0066924169659615	not_mentioned		not_mentioned	correct	ok	not_mentioned	released	unavailable
Haiku 4.5	imcs21	test	10431177	symptom_035	10431177	0.004514	2.0066924169659615	not_mentioned		not_mentioned	correct	ok	not_mentioned	released	unavailable
Haiku 4.5	imcs21	test	10431177	symptom_036	10431177	0.004514	2.0066924169659615	not_mentioned		not_mentioned	correct	ok	not_mentioned	released	unavailable
Haiku 4.5	imcs21	test	10431177	symptom_037	10431177	0.004514	2.0066924169659615	not_mentioned		not_mentioned	correct	ok	not_mentioned	released	unavailable
Haiku 4.5	imcs21	test	10431177	symptom_038	10431177	0.004514	2.0066924169659615	not_mentioned		not_mentioned	correct	ok	not_mentioned	released	unavailable
Haiku 4.5	imcs21	test	10431177	symptom_039	10431177	0.004514	2.0066924169659615	not_mentioned		not_mentioned	correct	ok	not_mentioned	released	unavailable
Haiku 4.5	imcs21	test	10431177	symptom_040	10431177	0.004514	2.0066924169659615	not_mentioned		not_mentioned	correct	ok	not_mentioned	released	unavailable
Haiku 4.5	imcs21	test	10431177	symptom_041	10431177	0.004514	2.0066924169659615	not_mentioned		not_mentioned	correct	ok	not_mentioned	released	unavailable
Haiku 4.5	imcs21	test	10431177	symptom_042	10431177	0.004514	2.0066924169659615	not_mentioned		not_mentioned	correct	ok	not_mentioned	released	unavailable
Haiku 4.5	imcs21	test	10431177	symptom_043	10431177	0.004514	2.0066924169659615	not_mentioned		not_mentioned	correct	ok	not_mentioned	released	unavailable
Haiku 4.5	imcs21	test	10431177	symptom_044	10431177	0.004514	2.0066924169659615	not_mentioned		not_mentioned	correct	ok	not_mentioned	released	unavailable
Haiku 4.5	imcs21	test	10431177	symptom_045	10431177	0.004514	2.0066924169659615	not_mentioned		not_mentioned	correct	ok	not_mentioned	released	unavailable
Haiku 4.5	imcs21	test	10431177	symptom_046	10431177	0.004514	2.0066924169659615	not_mentioned		not_mentioned	correct	ok	not_mentioned	released	unavailable
Haiku 4.5	imcs21	test	10431177	symptom_047	10431177	0.004514	2.0066924169659615	not_mentioned		not_mentioned	correct	ok	not_mentioned	released	unavailable
Haiku 4.5	imcs21	test	10431177	symptom_048	10431177	0.004514	2.0066924169659615	not_mentioned		not_mentioned	correct	ok	not_mentioned	released	unavailable
Haiku 4.5	imcs21	test	10431177	symptom_049	10431177	0.004514	2.0066924169659615	not_mentioned		not_mentioned	correct	ok	not_mentioned	released	unavailable
Haiku 4.5	imcs21	test	10431177	symptom_050	10431177	0.004514	2.0066924169659615	not_mentioned		not_mentioned	correct	ok	not_mentioned	released	unavailable
Haiku 4.5	imcs21	test	10431177	symptom_051	10431177	0.004514	2.0066924169659615	not_mentioned		not_mentioned	correct	ok	not_mentioned	released	unavailable
Haiku 4.5	imcs21	test	10431177	symptom_052	10431177	0.004514	2.0066924169659615	positive	0.8	not_mentioned	incorrect	ok	not_mentioned	released	reported_percentage
Haiku 4.5	imcs21	test	10431177	symptom_053	10431177	0.004514	2.0066924169659615	not_mentioned		not_mentioned	correct	ok	not_mentioned	released	unavailable
Haiku 4.5	imcs21	test	10431177	symptom_054	10431177	0.004514	2.0066924169659615	not_mentioned		not_mentioned	correct	ok	not_mentioned	released	unavailable
Haiku 4.5	imcs21	test	10431177	symptom_055	10431177	0.004514	2.0066924169659615	not_mentioned		not_mentioned	correct	ok	not_mentioned	released	unavailable
Haiku 4.5	imcs21	test	10431177	symptom_056	10431177	0.004514	2.0066924169659615	not_mentioned		not_mentioned	correct	ok	not_mentioned	released	unavailable
Haiku 4.5	imcs21	test	10431177	symptom_057	10431177	0.004514	2.0066924169659615	not_mentioned		not_mentioned	correct	ok	not_mentioned	released	unavailable
Haiku 4.5	imcs21	test	10431177	symptom_058	10431177	0.004514	2.0066924169659615	not_mentioned		uncertain	incorrect	ok	uncertain	released	unavailable
Haiku 4.5	imcs21	test	10431177	symptom_059	10431177	0.004514	2.0066924169659615	not_mentioned		not_mentioned	correct	ok	not_mentioned	released	unavailable
Haiku 4.5	imcs21	test	10431177	symptom_060	10431177	0.004514	2.0066924169659615	not_mentioned		not_mentioned	correct	ok	not_mentioned	released	unavailable
Haiku 4.5	imcs21	test	10431177	symptom_061	10431177	0.004514	2.0066924169659615	not_mentioned		not_mentioned	correct	ok	not_mentioned	released	unavailable
Haiku 4.5	imcs21	test	10431177	symptom_062	10431177	0.004514	2.0066924169659615	not_mentioned		not_mentioned	correct	ok	not_mentioned	released	unavailable
Haiku 4.5	imcs21	test	10431177	symptom_063	10431177	0.004514	2.0066924169659615	not_mentioned		not_mentioned	correct	ok	not_mentioned	released	unavailable
Haiku 4.5	imcs21	test	10431177	symptom_064	10431177	0.004514	2.0066924169659615	not_mentioned		not_mentioned	correct	ok	not_mentioned	released	unavailable
Haiku 4.5	imcs21	test	10431177	symptom_065	10431177	0.004514	2.0066924169659615	not_mentioned		not_mentioned	correct	ok	not_mentioned	released	unavailable
Haiku 4.5	imcs21	test	10431177	symptom_066	10431177	0.004514	2.0066924169659615	not_mentioned		not_mentioned	correct	ok	not_mentioned	released	unavailable
Haiku 4.5	imcs21	test	10431177	symptom_067	10431177	0.004514	2.0066924169659615	not_mentioned		not_mentioned	correct	ok	not_mentioned	released	unavailable
Haiku 4.5	imcs21	test	10431177	symptom_068	10431177	0.004514	2.0066924169659615	not_mentioned		not_mentioned	correct	ok	not_mentioned	released	unavailable
Haiku 4.5	imcs21	test	10431177	symptom_069	10431177	0.004514	2.0066924169659615	not_mentioned		not_mentioned	correct	ok	not_mentioned	released	unavailable
Haiku 4.5	imcs21	test	10431177	symptom_070	10431177	0.004514	2.0066924169659615	not_mentioned		not_mentioned	correct	ok	not_mentioned	released	unavailable
Haiku 4.5	imcs21	test	10431177	symptom_071	10431177	0.004514	2.0066924169659615	not_mentioned		not_mentioned	correct	ok	not_mentioned	released	unavailable
Haiku 4.5	imcs21	test	10431177	symptom_072	10431177	0.004514	2.0066924169659615	not_mentioned		not_mentioned	correct	ok	not_mentioned	released	unavailable
Haiku 4.5	imcs21	test	10431177	symptom_073	10431177	0.004514	2.0066924169659615	not_mentioned		not_mentioned	correct	ok	not_mentioned	released	unavailable
Haiku 4.5	imcs21	test	10431177	symptom_074	10431177	0.004514	2.0066924169659615	not_mentioned		not_mentioned	correct	ok	not_mentioned	released	unavailable
Haiku 4.5	imcs21	test	10431177	symptom_075	10431177	0.004514	2.0066924169659615	not_mentioned		not_mentioned	correct	ok	not_mentioned	released	unavailable
Haiku 4.5	imcs21	test	10431177	symptom_076	10431177	0.004514	2.0066924169659615	not_mentioned		not_mentioned	correct	ok	not_mentioned	released	unavailable
Haiku 4.5	imcs21	test	10431177	symptom_077	10431177	0.004514	2.0066924169659615	not_mentioned		not_mentioned	correct	ok	not_mentioned	released	unavailable
Haiku 4.5	imcs21	test	10431177	symptom_078	10431177	0.004514	2.0066924169659615	not_mentioned		not_mentioned	correct	ok	not_mentioned	released	unavailable
Haiku 4.5	imcs21	test	10431177	symptom_079	10431177	0.004514	2.0066924169659615	not_mentioned		not_mentioned	correct	ok	not_mentioned	released	unavailable
Haiku 4.5	imcs21	test	10431177	symptom_080	10431177	0.004514	2.0066924169659615	not_mentioned		not_mentioned	correct	ok	not_mentioned	released	unavailable
Haiku 4.5	imcs21	test	10431177	symptom_081	10431177	0.004514	2.0066924169659615	not_mentioned		not_mentioned	correct	ok	not_mentioned	released	unavailable
Haiku 4.5	imcs21	test	10431177	symptom_082	10431177	0.004514	2.0066924169659615	not_mentioned		not_mentioned	correct	ok	not_mentioned	released	unavailable
Haiku 4.5	imcs21	test	10431177	symptom_083	10431177	0.004514	2.0066924169659615	not_mentioned		not_mentioned	correct	ok	not_mentioned	released	unavailable
Haiku 4.5	imcs21	test	10431177	symptom_084	10431177	0.004514	2.0066924169659615	not_mentioned		not_mentioned	correct	ok	not_mentioned	released	unavailable
Haiku 4.5	imcs21	test	10431177	symptom_085	10431177	0.004514	2.0066924169659615	not_mentioned		not_mentioned	correct	ok	not_mentioned	released	unavailable
Haiku 4.5	imcs21	test	10431177	symptom_086	10431177	0.004514	2.0066924169659615	not_mentioned		not_mentioned	correct	ok	not_mentioned	released	unavailable
Haiku 4.5	imcs21	test	10431177	symptom_087	10431177	0.004514	2.0066924169659615	not_mentioned		not_mentioned	correct	ok	not_mentioned	released	unavailable
Haiku 4.5	imcs21	test	10431177	symptom_088	10431177	0.004514	2.0066924169659615	not_mentioned		not_mentioned	correct	ok	not_mentioned	released	unavailable
Haiku 4.5	imcs21	test	10431177	symptom_089	10431177	0.004514	2.0066924169659615	not_mentioned		not_mentioned	correct	ok	not_mentioned	released	unavailable
Haiku 4.5	imcs21	test	10431177	symptom_090	10431177	0.004514	2.0066924169659615	not_mentioned		not_mentioned	correct	ok	not_mentioned	released	unavailable
Haiku 4.5	imcs21	test	10431177	symptom_091	10431177	0.004514	2.0066924169659615	not_mentioned		not_mentioned	correct	ok	not_mentioned	released	unavailable
Haiku 4.5	imcs21	test	10431177	symptom_092	10431177	0.004514	2.0066924169659615	not_mentioned		not_mentioned	correct	ok	not_mentioned	released	unavailable
Haiku 4.5	imcs21	test	10431177	symptom_093	10431177	0.004514	2.0066924169659615	not_mentioned		not_mentioned	correct	ok	not_mentioned	released	unavailable
Haiku 4.5	imcs21	test	10431177	symptom_094	10431177	0.004514	2.0066924169659615	not_mentioned		not_mentioned	correct	ok	not_mentioned	released	unavailable
Haiku 4.5	imcs21	test	10431177	symptom_095	10431177	0.004514	2.0066924169659615	not_mentioned		not_mentioned	correct	ok	not_mentioned	released	unavailable
Haiku 4.5	imcs21	test	10431177	symptom_096	10431177	0.004514	2.0066924169659615	not_mentioned		not_mentioned	correct	ok	not_mentioned	released	unavailable
Haiku 4.5	imcs21	test	10431177	symptom_097	10431177	0.004514	2.0066924169659615	not_mentioned		not_mentioned	correct	ok	not_mentioned	released	unavailable
Haiku 4.5	imcs21	test	10431177	symptom_098	10431177	0.004514	2.0066924169659615	not_mentioned		not_mentioned	correct	ok	not_mentioned	released	unavailable
Haiku 4.5	imcs21	test	10431177	symptom_099	10431177	0.004514	2.0066924169659615	not_mentioned		not_mentioned	correct	ok	not_mentioned	released	unavailable
Haiku 4.5	imcs21	test	10431177	symptom_100	10431177	0.004514	2.0066924169659615	not_mentioned		not_mentioned	correct	ok	not_mentioned	released	unavailable
Haiku 4.5	imcs21	test	10431177	symptom_101	10431177	0.004514	2.0066924169659615	not_mentioned		not_mentioned	correct	ok	not_mentioned	released	unavailable
Haiku 4.5	imcs21	test	10431177	symptom_102	10431177	0.004514	2.0066924169659615	not_mentioned		not_mentioned	correct	ok	not_mentioned	released	unavailable
Haiku 4.5	imcs21	test	10431177	symptom_103	10431177	0.004514	2.0066924169659615	not_mentioned		not_mentioned	correct	ok	not_mentioned	released	unavailable
Haiku 4.5	imcs21	test	10431177	symptom_104	10431177	0.004514	2.0066924169659615	uncertain	0.7	not_mentioned	incorrect	ok	not_mentioned	released	reported_percentage
Haiku 4.5	imcs21	test	10431177	symptom_105	10431177	0.004514	2.0066924169659615	not_mentioned		not_mentioned	correct	ok	not_mentioned	released	unavailable
Haiku 4.5	imcs21	test	10431177	symptom_106	10431177	0.004514	2.0066924169659615	not_mentioned		not_mentioned	correct	ok	not_mentioned	released	unavailable
Haiku 4.5	imcs21	test	10431177	symptom_107	10431177	0.004514	2.0066924169659615	not_mentioned		not_mentioned	correct	ok	not_mentioned	released	unavailable
Haiku 4.5	imcs21	test	10431177	symptom_108	10431177	0.004514	2.0066924169659615	not_mentioned		not_mentioned	correct	ok	not_mentioned	released	unavailable
Haiku 4.5	imcs21	test	10431177	symptom_109	10431177	0.004514	2.0066924169659615	not_mentioned		not_mentioned	correct	ok	not_mentioned	released	unavailable
Haiku 4.5	imcs21	test	10431177	symptom_110	10431177	0.004514	2.0066924169659615	not_mentioned		not_mentioned	correct	ok	not_mentioned	released	unavailable
Haiku 4.5	imcs21	test	10431177	symptom_111	10431177	0.004514	2.0066924169659615	not_mentioned		not_mentioned	correct	ok	not_mentioned	released	unavailable
Haiku 4.5	imcs21	test	10431177	symptom_112	10431177	0.004514	2.0066924169659615	not_mentioned		not_mentioned	correct	ok	not_mentioned	released	unavailable
Haiku 4.5	imcs21	test	10431177	symptom_113	10431177	0.004514	2.0066924169659615	not_mentioned		not_mentioned	correct	ok	not_mentioned	released	unavailable
Haiku 4.5	imcs21	test	10431177	symptom_114	10431177	0.004514	2.0066924169659615	not_mentioned		not_mentioned	correct	ok	not_mentioned	released	unavailable
Haiku 4.5	imcs21	test	10431177	symptom_115	10431177	0.004514	2.0066924169659615	not_mentioned		not_mentioned	correct	ok	not_mentioned	released	unavailable
Haiku 4.5	imcs21	test	10431177	symptom_116	10431177	0.004514	2.0066924169659615	not_mentioned		not_mentioned	correct	ok	not_mentioned	released	unavailable
Haiku 4.5	imcs21	test	10431177	symptom_117	10431177	0.004514	2.0066924169659615	not_mentioned		not_mentioned	correct	ok	not_mentioned	released	unavailable
Haiku 4.5	imcs21	test	10431177	symptom_118	10431177	0.004514	2.0066924169659615	not_mentioned		not_mentioned	correct	ok	not_mentioned	released	unavailable
Haiku 4.5	imcs21	test	10431177	symptom_119	10431177	0.004514	2.0066924169659615	not_mentioned		not_mentioned	correct	ok	not_mentioned	released	unavailable
Haiku 4.5	imcs21	test	10431177	symptom_120	10431177	0.004514	2.0066924169659615	not_mentioned		not_mentioned	correct	ok	not_mentioned	released	unavailable
Haiku 4.5	imcs21	test	10431177	symptom_121	10431177	0.004514	2.0066924169659615	not_mentioned		not_mentioned	correct	ok	not_mentioned	released	unavailable
Haiku 4.5	imcs21	test	10431177	symptom_122	10431177	0.004514	2.0066924169659615	not_mentioned		not_mentioned	correct	ok	not_mentioned	released	unavailable
Haiku 4.5	imcs21	test	10431177	symptom_123	10431177	0.004514	2.0066924169659615	not_mentioned		not_mentioned	correct	ok	not_mentioned	released	unavailable
Haiku 4.5	imcs21	test	10431177	symptom_124	10431177	0.004514	2.0066924169659615	not_mentioned		not_mentioned	correct	ok	not_mentioned	released	unavailable
Haiku 4.5	imcs21	test	10431177	symptom_125	10431177	0.004514	2.0066924169659615	not_mentioned		not_mentioned	correct	ok	not_mentioned	released	unavailable
Haiku 4.5	imcs21	test	10431177	symptom_126	10431177	0.004514	2.0066924169659615	not_mentioned		not_mentioned	correct	ok	not_mentioned	released	unavailable
Haiku 4.5	imcs21	test	10431177	symptom_127	10431177	0.004514	2.0066924169659615	not_mentioned		not_mentioned	correct	ok	not_mentioned	released	unavailable
Haiku 4.5	imcs21	test	10431177	symptom_128	10431177	0.004514	2.0066924169659615	not_mentioned		not_mentioned	correct	ok	not_mentioned	released	unavailable
Haiku 4.5	imcs21	test	10431177	symptom_129	10431177	0.004514	2.0066924169659615	not_mentioned		not_mentioned	correct	ok	not_mentioned	released	unavailable
Haiku 4.5	imcs21	test	10431177	symptom_130	10431177	0.004514	2.0066924169659615	not_mentioned		not_mentioned	correct	ok	not_mentioned	released	unavailable
Haiku 4.5	imcs21	test	10431177	symptom_131	10431177	0.004514	2.0066924169659615	not_mentioned		not_mentioned	correct	ok	not_mentioned	released	unavailable
Haiku 4.5	imcs21	test	10431177	symptom_132	10431177	0.004514	2.0066924169659615	not_mentioned		not_mentioned	correct	ok	not_mentioned	released	unavailable
Haiku 4.5	imcs21	test	10431177	symptom_133	10431177	0.004514	2.0066924169659615	not_mentioned		not_mentioned	correct	ok	not_mentioned	released	unavailable
Haiku 4.5	imcs21	test	10431177	symptom_134	10431177	0.004514	2.0066924169659615	not_mentioned		not_mentioned	correct	ok	not_mentioned	released	unavailable
Haiku 4.5	imcs21	test	10431177	symptom_135	10431177	0.004514	2.0066924169659615	not_mentioned		not_mentioned	correct	ok	not_mentioned	released	unavailable
Haiku 4.5	imcs21	test	10431177	symptom_136	10431177	0.004514	2.0066924169659615	not_mentioned		not_mentioned	correct	ok	not_mentioned	released	unavailable
Haiku 4.5	imcs21	test	10431177	symptom_137	10431177	0.004514	2.0066924169659615	not_mentioned		not_mentioned	correct	ok	not_mentioned	released	unavailable
Haiku 4.5	imcs21	test	10431177	symptom_138	10431177	0.004514	2.0066924169659615	not_mentioned		not_mentioned	correct	ok	not_mentioned	released	unavailable
Haiku 4.5	imcs21	test	10431177	symptom_139	10431177	0.004514	2.0066924169659615	not_mentioned		not_mentioned	correct	ok	not_mentioned	released	unavailable
Haiku 4.5	imcs21	test	10431177	symptom_140	10431177	0.004514	2.0066924169659615	not_mentioned		not_mentioned	correct	ok	not_mentioned	released	unavailable
Haiku 4.5	imcs21	test	10431177	symptom_141	10431177	0.004514	2.0066924169659615	not_mentioned		not_mentioned	correct	ok	not_mentioned	released	unavailable
Haiku 4.5	imcs21	test	10431177	symptom_142	10431177	0.004514	2.0066924169659615	not_mentioned		not_mentioned	correct	ok	not_mentioned	released	unavailable
Haiku 4.5	imcs21	test	10431177	symptom_143	10431177	0.004514	2.0066924169659615	not_mentioned		not_mentioned	correct	ok	not_mentioned	released	unavailable
Haiku 4.5	imcs21	test	10431177	symptom_144	10431177	0.004514	2.0066924169659615	not_mentioned		not_mentioned	correct	ok	not_mentioned	released	unavailable
Haiku 4.5	imcs21	test	10431177	symptom_145	10431177	0.004514	2.0066924169659615	not_mentioned		not_mentioned	correct	ok	not_mentioned	released	unavailable
Haiku 4.5	imcs21	test	10431177	symptom_146	10431177	0.004514	2.0066924169659615	not_mentioned		not_mentioned	correct	ok	not_mentioned	released	unavailable
Haiku 4.5	imcs21	test	10431177	symptom_147	10431177	0.004514	2.0066924169659615	not_mentioned		not_mentioned	correct	ok	not_mentioned	released	unavailable
Haiku 4.5	imcs21	test	10431177	symptom_148	10431177	0.004514	2.0066924169659615	not_mentioned		not_mentioned	correct	ok	not_mentioned	released	unavailable
Haiku 4.5	imcs21	test	10431177	symptom_149	10431177	0.004514	2.0066924169659615	not_mentioned		not_mentioned	correct	ok	not_mentioned	released	unavailable
Haiku 4.5	imcs21	test	10431177	symptom_150	10431177	0.004514	2.0066924169659615	not_mentioned		not_mentioned	correct	ok	not_mentioned	released	unavailable
Haiku 4.5	imcs21	test	10431177	symptom_151	10431177	0.004514	2.0066924169659615	not_mentioned		not_mentioned	correct	ok	not_mentioned	released	unavailable
Haiku 4.5	imcs21	test	10431177	symptom_152	10431177	0.004514	2.0066924169659615	not_mentioned		not_mentioned	correct	ok	not_mentioned	released	unavailable
Haiku 4.5	imcs21	test	10431177	symptom_153	10431177	0.004514	2.0066924169659615	not_mentioned		not_mentioned	correct	ok	not_mentioned	released	unavailable
Haiku 4.5	imcs21	test	10431177	symptom_154	10431177	0.004514	2.0066924169659615	not_mentioned		not_mentioned	correct	ok	not_mentioned	released	unavailable
Haiku 4.5	imcs21	test	10431177	symptom_155	10431177	0.004514	2.0066924169659615	not_mentioned		not_mentioned	correct	ok	not_mentioned	released	unavailable
Haiku 4.5	imcs21	test	10431177	symptom_156	10431177	0.004514	2.0066924169659615	not_mentioned		not_mentioned	correct	ok	not_mentioned	released	unavailable
Haiku 4.5	imcs21	test	10431177	symptom_157	10431177	0.004514	2.0066924169659615	not_mentioned		not_mentioned	correct	ok	not_mentioned	released	unavailable
Haiku 4.5	imcs21	test	10431177	symptom_158	10431177	0.004514	2.0066924169659615	not_mentioned		not_mentioned	correct	ok	not_mentioned	released	unavailable
Haiku 4.5	imcs21	test	10431177	symptom_159	10431177	0.004514	2.0066924169659615	not_mentioned		not_mentioned	correct	ok	not_mentioned	released	unavailable
Haiku 4.5	imcs21	test	10431177	symptom_160	10431177	0.004514	2.0066924169659615	not_mentioned		not_mentioned	correct	ok	not_mentioned	released	unavailable
Haiku 4.5	imcs21	test	10431177	symptom_161	10431177	0.004514	2.0066924169659615	not_mentioned		not_mentioned	correct	ok	not_mentioned	released	unavailable
Haiku 4.5	imcs21	test	10431177	symptom_162	10431177	0.004514	2.0066924169659615	not_mentioned		not_mentioned	correct	ok	not_mentioned	released	unavailable
Haiku 4.5	imcs21	test	10431177	symptom_163	10431177	0.004514	2.0066924169659615	not_mentioned		not_mentioned	correct	ok	not_mentioned	released	unavailable
Haiku 4.5	imcs21	test	10431177	symptom_164	10431177	0.004514	2.0066924169659615	not_mentioned		not_mentioned	correct	ok	not_mentioned	released	unavailable
Haiku 4.5	imcs21	test	10431177	symptom_165	10431177	0.004514	2.0066924169659615	not_mentioned		not_mentioned	correct	ok	not_mentioned	released	unavailable
Haiku 4.5	imcs21	test	10431177	symptom_166	10431177	0.004514	2.0066924169659615	not_mentioned		not_mentioned	correct	ok	not_mentioned	released	unavailable
Haiku 4.5	imcs21	test	10431177	symptom_167	10431177	0.004514	2.0066924169659615	not_mentioned		not_mentioned	correct	ok	not_mentioned	released	unavailable
Haiku 4.5	imcs21	test	10431177	symptom_168	10431177	0.004514	2.0066924169659615	not_mentioned		not_mentioned	correct	ok	not_mentioned	released	unavailable
Haiku 4.5	imcs21	test	10431177	symptom_169	10431177	0.004514	2.0066924169659615	not_mentioned		not_mentioned	correct	ok	not_mentioned	released	unavailable
Haiku 4.5	imcs21	test	10431177	symptom_170	10431177	0.004514	2.0066924169659615	not_mentioned		not_mentioned	correct	ok	not_mentioned	released	unavailable
Haiku 4.5	imcs21	test	10431177	symptom_171	10431177	0.004514	2.0066924169659615	not_mentioned		not_mentioned	correct	ok	not_mentioned	released	unavailable
Haiku 4.5	imcs21	test	10431177	symptom_172	10431177	0.004514	2.0066924169659615	not_mentioned		not_mentioned	correct	ok	not_mentioned	released	unavailable
Haiku 4.5	imcs21	test	10431177	symptom_173	10431177	0.004514	2.0066924169659615	not_mentioned		not_mentioned	correct	ok	not_mentioned	released	unavailable
Haiku 4.5	imcs21	test	10431177	symptom_174	10431177	0.004514	2.0066924169659615	not_mentioned		not_mentioned	correct	ok	not_mentioned	released	unavailable
Haiku 4.5	imcs21	test	10431177	symptom_175	10431177	0.004514	2.0066924169659615	not_mentioned		not_mentioned	correct	ok	not_mentioned	released	unavailable
Haiku 4.5	imcs21	test	10431177	symptom_176	10431177	0.004514	2.0066924169659615	not_mentioned		not_mentioned	correct	ok	not_mentioned	released	unavailable
Haiku 4.5	imcs21	test	10431177	symptom_177	10431177	0.004514	2.0066924169659615	not_mentioned		not_mentioned	correct	ok	not_mentioned	released	unavailable
Haiku 4.5	imcs21	test	10431177	symptom_178	10431177	0.004514	2.0066924169659615	not_mentioned		not_mentioned	correct	ok	not_mentioned	released	unavailable
Haiku 4.5	imcs21	test	10431177	symptom_179	10431177	0.004514	2.0066924169659615	not_mentioned		not_mentioned	correct	ok	not_mentioned	released	unavailable
Haiku 4.5	imcs21	test	10431177	symptom_180	10431177	0.004514	2.0066924169659615	not_mentioned		not_mentioned	correct	ok	not_mentioned	released	unavailable
Haiku 4.5	imcs21	test	10431177	symptom_181	10431177	0.004514	2.0066924169659615	not_mentioned		not_mentioned	correct	ok	not_mentioned	released	unavailable
Haiku 4.5	imcs21	test	10431177	symptom_182	10431177	0.004514	2.0066924169659615	not_mentioned		not_mentioned	correct	ok	not_mentioned	released	unavailable
Haiku 4.5	imcs21	test	10431177	symptom_183	10431177	0.004514	2.0066924169659615	not_mentioned		not_mentioned	correct	ok	not_mentioned	released	unavailable
Haiku 4.5	imcs21	test	10431177	symptom_184	10431177	0.004514	2.0066924169659615	not_mentioned		not_mentioned	correct	ok	not_mentioned	released	unavailable
Haiku 4.5	imcs21	test	10431177	symptom_185	10431177	0.004514	2.0066924169659615	not_mentioned		not_mentioned	correct	ok	not_mentioned	released	unavailable
Haiku 4.5	imcs21	test	10431177	symptom_186	10431177	0.004514	2.0066924169659615	not_mentioned		not_mentioned	correct	ok	not_mentioned	released	unavailable
Haiku 4.5	imcs21	test	10431177	symptom_187	10431177	0.004514	2.0066924169659615	not_mentioned		not_mentioned	correct	ok	not_mentioned	released	unavailable
Haiku 4.5	imcs21	test	10431177	symptom_188	10431177	0.004514	2.0066924169659615	not_mentioned		not_mentioned	correct	ok	not_mentioned	released	unavailable
Haiku 4.5	imcs21	test	10431177	symptom_189	10431177	0.004514	2.0066924169659615	not_mentioned		not_mentioned	correct	ok	not_mentioned	released	unavailable
Haiku 4.5	imcs21	test	10431177	symptom_190	10431177	0.004514	2.0066924169659615	not_mentioned		not_mentioned	correct	ok	not_mentioned	released	unavailable
Haiku 4.5	imcs21	test	10431177	symptom_191	10431177	0.004514	2.0066924169659615	not_mentioned		not_mentioned	correct	ok	not_mentioned	released	unavailable
Haiku 4.5	imcs21	test	10431177	symptom_192	10431177	0.004514	2.0066924169659615	not_mentioned		not_mentioned	correct	ok	not_mentioned	released	unavailable
Haiku 4.5	imcs21	test	10431177	symptom_193	10431177	0.004514	2.0066924169659615	not_mentioned		not_mentioned	correct	ok	not_mentioned	released	unavailable
Haiku 4.5	imcs21	test	10431177	symptom_194	10431177	0.004514	2.0066924169659615	not_mentioned		not_mentioned	correct	ok	not_mentioned	released	unavailable
Haiku 4.5	imcs21	test	10431177	symptom_195	10431177	0.004514	2.0066924169659615	not_mentioned		not_mentioned	correct	ok	not_mentioned	released	unavailable
Haiku 4.5	imcs21	test	10431177	symptom_196	10431177	0.004514	2.0066924169659615	not_mentioned		not_mentioned	correct	ok	not_mentioned	released	unavailable
Haiku 4.5	imcs21	test	10431177	symptom_197	10431177	0.004514	2.0066924169659615	not_mentioned		not_mentioned	correct	ok	not_mentioned	released	unavailable
Haiku 4.5	imcs21	test	10431177	symptom_198	10431177	0.004514	2.0066924169659615	not_mentioned		not_mentioned	correct	ok	not_mentioned	released	unavailable
Haiku 4.5	imcs21	test	10431177	symptom_199	10431177	0.004514	2.0066924169659615	not_mentioned		not_mentioned	correct	ok	not_mentioned	released	unavailable
Haiku 4.5	imcs21	test	10431177	symptom_200	10431177	0.004514	2.0066924169659615	not_mentioned		not_mentioned	correct	ok	not_mentioned	released	unavailable
Haiku 4.5	imcs21	test	10431177	symptom_201	10431177	0.004514	2.0066924169659615	not_mentioned		not_mentioned	correct	ok	not_mentioned	released	unavailable
Haiku 4.5	imcs21	test	10431177	symptom_202	10431177	0.004514	2.0066924169659615	not_mentioned		not_mentioned	correct	ok	not_mentioned	released	unavailable
Haiku 4.5	imcs21	test	10431177	symptom_203	10431177	0.004514	2.0066924169659615	not_mentioned		not_mentioned	correct	ok	not_mentioned	released	unavailable
Haiku 4.5	imcs21	test	10431177	symptom_204	10431177	0.004514	2.0066924169659615	not_mentioned		not_mentioned	correct	ok	not_mentioned	released	unavailable
Haiku 4.5	imcs21	test	10431177	symptom_205	10431177	0.004514	2.0066924169659615	not_mentioned		not_mentioned	correct	ok	not_mentioned	released	unavailable
Haiku 4.5	imcs21	test	10431177	symptom_206	10431177	0.004514	2.0066924169659615	not_mentioned		not_mentioned	correct	ok	not_mentioned	released	unavailable
Haiku 4.5	imcs21	test	10431177	symptom_207	10431177	0.004514	2.0066924169659615	not_mentioned		not_mentioned	correct	ok	not_mentioned	released	unavailable
Haiku 4.5	imcs21	test	10431177	symptom_208	10431177	0.004514	2.0066924169659615	not_mentioned		not_mentioned	correct	ok	not_mentioned	released	unavailable
Haiku 4.5	imcs21	test	10431177	symptom_209	10431177	0.004514	2.0066924169659615	not_mentioned		not_mentioned	correct	ok	not_mentioned	released	unavailable
Haiku 4.5	imcs21	test	10431177	symptom_210	10431177	0.004514	2.0066924169659615	not_mentioned		not_mentioned	correct	ok	not_mentioned	released	unavailable
Haiku 4.5	imcs21	test	10431177	symptom_211	10431177	0.004514	2.0066924169659615	not_mentioned		not_mentioned	correct	ok	not_mentioned	released	unavailable
Haiku 4.5	imcs21	test	10431177	symptom_212	10431177	0.004514	2.0066924169659615	not_mentioned		not_mentioned	correct	ok	not_mentioned	released	unavailable
Haiku 4.5	imcs21	test	10431177	symptom_213	10431177	0.004514	2.0066924169659615	not_mentioned		not_mentioned	correct	ok	not_mentioned	released	unavailable
Haiku 4.5	imcs21	test	10431177	symptom_214	10431177	0.004514	2.0066924169659615	not_mentioned		not_mentioned	correct	ok	not_mentioned	released	unavailable
Haiku 4.5	imcs21	test	10431177	symptom_215	10431177	0.004514	2.0066924169659615	not_mentioned		not_mentioned	correct	ok	not_mentioned	released	unavailable
Haiku 4.5	imcs21	test	10431177	symptom_216	10431177	0.004514	2.0066924169659615	not_mentioned		not_mentioned	correct	ok	not_mentioned	released	unavailable
Haiku 4.5	imcs21	test	10431177	symptom_217	10431177	0.004514	2.0066924169659615	not_mentioned		not_mentioned	correct	ok	not_mentioned	released	unavailable
Haiku 4.5	imcs21	test	10431177	symptom_218	10431177	0.004514	2.0066924169659615	not_mentioned		not_mentioned	correct	ok	not_mentioned	released	unavailable
Haiku 4.5	imcs21	test	10431177	symptom_219	10431177	0.004514	2.0066924169659615	not_mentioned		not_mentioned	correct	ok	not_mentioned	released	unavailable
Haiku 4.5	imcs21	test	10431177	symptom_220	10431177	0.004514	2.0066924169659615	not_mentioned		not_mentioned	correct	ok	not_mentioned	released	unavailable
Haiku 4.5	imcs21	test	10431177	symptom_221	10431177	0.004514	2.0066924169659615	not_mentioned		not_mentioned	correct	ok	not_mentioned	released	unavailable
Haiku 4.5	imcs21	test	10431177	symptom_222	10431177	0.004514	2.0066924169659615	not_mentioned		not_mentioned	correct	ok	not_mentioned	released	unavailable
Haiku 4.5	imcs21	test	10431177	symptom_223	10431177	0.004514	2.0066924169659615	not_mentioned		not_mentioned	correct	ok	not_mentioned	released	unavailable
Haiku 4.5	imcs21	test	10431177	symptom_224	10431177	0.004514	2.0066924169659615	not_mentioned		not_mentioned	correct	ok	not_mentioned	released	unavailable
Haiku 4.5	imcs21	test	10431177	symptom_225	10431177	0.004514	2.0066924169659615	not_mentioned		not_mentioned	correct	ok	not_mentioned	released	unavailable
Haiku 4.5	imcs21	test	10431177	symptom_226	10431177	0.004514	2.0066924169659615	not_mentioned		not_mentioned	correct	ok	not_mentioned	released	unavailable
Haiku 4.5	imcs21	test	10431177	symptom_227	10431177	0.004514	2.0066924169659615	not_mentioned		not_mentioned	correct	ok	not_mentioned	released	unavailable
Haiku 4.5	imcs21	test	10431177	symptom_228	10431177	0.004514	2.0066924169659615	not_mentioned		not_mentioned	correct	ok	not_mentioned	released	unavailable
Haiku 4.5	imcs21	test	10431177	symptom_229	10431177	0.004514	2.0066924169659615	not_mentioned		not_mentioned	correct	ok	not_mentioned	released	unavailable
Haiku 4.5	imcs21	test	10431177	symptom_230	10431177	0.004514	2.0066924169659615	not_mentioned		not_mentioned	correct	ok	not_mentioned	released	unavailable
Haiku 4.5	imcs21	test	10431177	symptom_231	10431177	0.004514	2.0066924169659615	not_mentioned		not_mentioned	correct	ok	not_mentioned	released	unavailable
Haiku 4.5	imcs21	test	10431177	symptom_232	10431177	0.004514	2.0066924169659615	not_mentioned		not_mentioned	correct	ok	not_mentioned	released	unavailable
Haiku 4.5	imcs21	test	10431177	symptom_233	10431177	0.004514	2.0066924169659615	not_mentioned		not_mentioned	correct	ok	not_mentioned	released	unavailable
Haiku 4.5	imcs21	test	10431177	symptom_234	10431177	0.004514	2.0066924169659615	not_mentioned		not_mentioned	correct	ok	not_mentioned	released	unavailable
Haiku 4.5	imcs21	test	10431177	symptom_235	10431177	0.004514	2.0066924169659615	not_mentioned		not_mentioned	correct	ok	not_mentioned	released	unavailable
Haiku 4.5	imcs21	test	10431177	symptom_236	10431177	0.004514	2.0066924169659615	not_mentioned		not_mentioned	correct	ok	not_mentioned	released	unavailable
Haiku 4.5	imcs21	test	10431177	symptom_237	10431177	0.004514	2.0066924169659615	not_mentioned		not_mentioned	correct	ok	not_mentioned	released	unavailable
Haiku 4.5	imcs21	test	10431177	symptom_238	10431177	0.004514	2.0066924169659615	not_mentioned		not_mentioned	correct	ok	not_mentioned	released	unavailable
Haiku 4.5	imcs21	test	10431177	symptom_239	10431177	0.004514	2.0066924169659615	not_mentioned		not_mentioned	correct	ok	not_mentioned	released	unavailable
Haiku 4.5	imcs21	test	10431177	symptom_240	10431177	0.004514	2.0066924169659615	not_mentioned		not_mentioned	correct	ok	not_mentioned	released	unavailable
Haiku 4.5	imcs21	test	10431177	symptom_241	10431177	0.004514	2.0066924169659615	not_mentioned		not_mentioned	correct	ok	not_mentioned	released	unavailable
Haiku 4.5	imcs21	test	10431177	symptom_242	10431177	0.004514	2.0066924169659615	not_mentioned		not_mentioned	correct	ok	not_mentioned	released	unavailable
Haiku 4.5	imcs21	test	10431177	symptom_243	10431177	0.004514	2.0066924169659615	not_mentioned		not_mentioned	correct	ok	not_mentioned	released	unavailable
Haiku 4.5	imcs21	test	10431177	symptom_244	10431177	0.004514	2.0066924169659615	not_mentioned		not_mentioned	correct	ok	not_mentioned	released	unavailable
Haiku 4.5	imcs21	test	10431177	symptom_245	10431177	0.004514	2.0066924169659615	not_mentioned		not_mentioned	correct	ok	not_mentioned	released	unavailable
Haiku 4.5	imcs21	test	10431177	symptom_246	10431177	0.004514	2.0066924169659615	not_mentioned		not_mentioned	correct	ok	not_mentioned	released	unavailable
Haiku 4.5	imcs21	test	10431177	symptom_247	10431177	0.004514	2.0066924169659615	not_mentioned		not_mentioned	correct	ok	not_mentioned	released	unavailable
Haiku 4.5	imcs21	test	10431177	symptom_248	10431177	0.004514	2.0066924169659615	not_mentioned		not_mentioned	correct	ok	not_mentioned	released	unavailable
Haiku 4.5	imcs21	test	10431177	symptom_249	10431177	0.004514	2.0066924169659615	not_mentioned		not_mentioned	correct	ok	not_mentioned	released	unavailable
Haiku 4.5	imcs21	test	10431177	symptom_250	10431177	0.004514	2.0066924169659615	not_mentioned		not_mentioned	correct	ok	not_mentioned	released	unavailable
Haiku 4.5	imcs21	test	10431177	symptom_251	10431177	0.004514	2.0066924169659615	not_mentioned		not_mentioned	correct	ok	not_mentioned	released	unavailable
Haiku 4.5	imcs21	test	10431177	symptom_252	10431177	0.004514	2.0066924169659615	not_mentioned		not_mentioned	correct	ok	not_mentioned	released	unavailable
Haiku 4.5	imcs21	test	10431177	symptom_253	10431177	0.004514	2.0066924169659615	not_mentioned		not_mentioned	correct	ok	not_mentioned	released	unavailable
Haiku 4.5	imcs21	test	10431177	symptom_254	10431177	0.004514	2.0066924169659615	not_mentioned		not_mentioned	correct	ok	not_mentioned	released	unavailable
Haiku 4.5	imcs21	test	10431177	symptom_255	10431177	0.004514	2.0066924169659615	not_mentioned		not_mentioned	correct	ok	not_mentioned	released	unavailable
Haiku 4.5	imcs21	test	10431177	symptom_256	10431177	0.004514	2.0066924169659615	not_mentioned		not_mentioned	correct	ok	not_mentioned	released	unavailable
Haiku 4.5	imcs21	test	10431177	symptom_257	10431177	0.004514	2.0066924169659615	not_mentioned		not_mentioned	correct	ok	not_mentioned	released	unavailable
Haiku 4.5	imcs21	test	10431177	symptom_258	10431177	0.004514	2.0066924169659615	not_mentioned		not_mentioned	correct	ok	not_mentioned	released	unavailable
Haiku 4.5	imcs21	test	10431177	symptom_259	10431177	0.004514	2.0066924169659615	not_mentioned		not_mentioned	correct	ok	not_mentioned	released	unavailable
Haiku 4.5	imcs21	test	10431177	symptom_260	10431177	0.004514	2.0066924169659615	not_mentioned		not_mentioned	correct	ok	not_mentioned	released	unavailable
Haiku 4.5	imcs21	test	10431177	symptom_261	10431177	0.004514	2.0066924169659615	not_mentioned		not_mentioned	correct	ok	not_mentioned	released	unavailable
Haiku 4.5	imcs21	test	10431177	symptom_262	10431177	0.004514	2.0066924169659615	not_mentioned		not_mentioned	correct	ok	not_mentioned	released	unavailable
Haiku 4.5	imcs21	test	10431177	symptom_263	10431177	0.004514	2.0066924169659615	not_mentioned		not_mentioned	correct	ok	not_mentioned	released	unavailable
Haiku 4.5	imcs21	test	10431177	symptom_264	10431177	0.004514	2.0066924169659615	not_mentioned		not_mentioned	correct	ok	not_mentioned	released	unavailable
Haiku 4.5	imcs21	test	10431177	symptom_265	10431177	0.004514	2.0066924169659615	not_mentioned		not_mentioned	correct	ok	not_mentioned	released	unavailable
Haiku 4.5	imcs21	test	10431177	symptom_266	10431177	0.004514	2.0066924169659615	not_mentioned		not_mentioned	correct	ok	not_mentioned	released	unavailable
Haiku 4.5	imcs21	test	10431177	symptom_267	10431177	0.004514	2.0066924169659615	not_mentioned		not_mentioned	correct	ok	not_mentioned	released	unavailable
Haiku 4.5	imcs21	test	10431177	symptom_268	10431177	0.004514	2.0066924169659615	not_mentioned		not_mentioned	correct	ok	not_mentioned	released	unavailable
Haiku 4.5	imcs21	test	10431177	symptom_269	10431177	0.004514	2.0066924169659615	not_mentioned		not_mentioned	correct	ok	not_mentioned	released	unavailable
Haiku 4.5	imcs21	test	10431177	symptom_270	10431177	0.004514	2.0066924169659615	not_mentioned		not_mentioned	correct	ok	not_mentioned	released	unavailable
Haiku 4.5	imcs21	test	10431177	symptom_271	10431177	0.004514	2.0066924169659615	not_mentioned		not_mentioned	correct	ok	not_mentioned	released	unavailable
Haiku 4.5	imcs21	test	10431177	symptom_272	10431177	0.004514	2.0066924169659615	not_mentioned		not_mentioned	correct	ok	not_mentioned	released	unavailable
Haiku 4.5	imcs21	test	10431177	symptom_273	10431177	0.004514	2.0066924169659615	not_mentioned		not_mentioned	correct	ok	not_mentioned	released	unavailable
Haiku 4.5	imcs21	test	10431177	symptom_274	10431177	0.004514	2.0066924169659615	not_mentioned		not_mentioned	correct	ok	not_mentioned	released	unavailable
Haiku 4.5	imcs21	test	10431177	symptom_275	10431177	0.004514	2.0066924169659615	not_mentioned		not_mentioned	correct	ok	not_mentioned	released	unavailable
Haiku 4.5	imcs21	test	10431177	symptom_276	10431177	0.004514	2.0066924169659615	not_mentioned		not_mentioned	correct	ok	not_mentioned	released	unavailable
Haiku 4.5	imcs21	test	10431177	symptom_277	10431177	0.004514	2.0066924169659615	not_mentioned		not_mentioned	correct	ok	not_mentioned	released	unavailable
Haiku 4.5	imcs21	test	10431177	symptom_278	10431177	0.004514	2.0066924169659615	not_mentioned		not_mentioned	correct	ok	not_mentioned	released	unavailable
Haiku 4.5	imcs21	test	10431177	symptom_279	10431177	0.004514	2.0066924169659615	not_mentioned		not_mentioned	correct	ok	not_mentioned	released	unavailable
Haiku 4.5	imcs21	test	10431177	symptom_280	10431177	0.004514	2.0066924169659615	not_mentioned		not_mentioned	correct	ok	not_mentioned	released	unavailable
Haiku 4.5	imcs21	test	10431177	symptom_281	10431177	0.004514	2.0066924169659615	not_mentioned		not_mentioned	correct	ok	not_mentioned	released	unavailable
Haiku 4.5	imcs21	test	10431177	symptom_282	10431177	0.004514	2.0066924169659615	not_mentioned		not_mentioned	correct	ok	not_mentioned	released	unavailable
Haiku 4.5	imcs21	test	10431177	symptom_283	10431177	0.004514	2.0066924169659615	not_mentioned		not_mentioned	correct	ok	not_mentioned	released	unavailable
Haiku 4.5	imcs21	test	10431177	symptom_284	10431177	0.004514	2.0066924169659615	not_mentioned		not_mentioned	correct	ok	not_mentioned	released	unavailable
Haiku 4.5	imcs21	test	10431177	symptom_285	10431177	0.004514	2.0066924169659615	not_mentioned		not_mentioned	correct	ok	not_mentioned	released	unavailable
Haiku 4.5	imcs21	test	10431177	symptom_286	10431177	0.004514	2.0066924169659615	not_mentioned		not_mentioned	correct	ok	not_mentioned	released	unavailable
Haiku 4.5	imcs21	test	10431177	symptom_287	10431177	0.004514	2.0066924169659615	not_mentioned		not_mentioned	correct	ok	not_mentioned	released	unavailable
Haiku 4.5	imcs21	test	10431177	symptom_288	10431177	0.004514	2.0066924169659615	not_mentioned		not_mentioned	correct	ok	not_mentioned	released	unavailable
Haiku 4.5	imcs21	test	10431177	symptom_289	10431177	0.004514	2.0066924169659615	not_mentioned		not_mentioned	correct	ok	not_mentioned	released	unavailable
Haiku 4.5	imcs21	test	10431177	symptom_290	10431177	0.004514	2.0066924169659615	not_mentioned		not_mentioned	correct	ok	not_mentioned	released	unavailable
Haiku 4.5	imcs21	test	10431177	symptom_291	10431177	0.004514	2.0066924169659615	not_mentioned		not_mentioned	correct	ok	not_mentioned	released	unavailable
Haiku 4.5	imcs21	test	10431177	symptom_292	10431177	0.004514	2.0066924169659615	not_mentioned		not_mentioned	correct	ok	not_mentioned	released	unavailable
Haiku 4.5	imcs21	test	10431177	symptom_293	10431177	0.004514	2.0066924169659615	not_mentioned		not_mentioned	correct	ok	not_mentioned	released	unavailable
Haiku 4.5	imcs21	test	10431177	symptom_294	10431177	0.004514	2.0066924169659615	not_mentioned		not_mentioned	correct	ok	not_mentioned	released	unavailable
Haiku 4.5	imcs21	test	10431177	symptom_295	10431177	0.004514	2.0066924169659615	not_mentioned		not_mentioned	correct	ok	not_mentioned	released	unavailable
Haiku 4.5	imcs21	test	10431177	symptom_296	10431177	0.004514	2.0066924169659615	not_mentioned		not_mentioned	correct	ok	not_mentioned	released	unavailable
Haiku 4.5	imcs21	test	10431177	symptom_297	10431177	0.004514	2.0066924169659615	not_mentioned		not_mentioned	correct	ok	not_mentioned	released	unavailable
Haiku 4.5	imcs21	test	10431177	symptom_298	10431177	0.004514	2.0066924169659615	not_mentioned		not_mentioned	correct	ok	not_mentioned	released	unavailable
Haiku 4.5	imcs21	test	10431177	symptom_299	10431177	0.004514	2.0066924169659615	not_mentioned		not_mentioned	correct	ok	not_mentioned	released	unavailable
Haiku 4.5	imcs21	test	10431177	symptom_300	10431177	0.004514	2.0066924169659615	not_mentioned		not_mentioned	correct	ok	not_mentioned	released	unavailable
Haiku 4.5	imcs21	test	10431177	symptom_301	10431177	0.004514	2.0066924169659615	not_mentioned		not_mentioned	correct	ok	not_mentioned	released	unavailable
Haiku 4.5	imcs21	test	10431177	symptom_302	10431177	0.004514	2.0066924169659615	not_mentioned		not_mentioned	correct	ok	not_mentioned	released	unavailable
Haiku 4.5	imcs21	test	10431177	symptom_303	10431177	0.004514	2.0066924169659615	not_mentioned		not_mentioned	correct	ok	not_mentioned	released	unavailable
Haiku 4.5	imcs21	test	10431177	symptom_304	10431177	0.004514	2.0066924169659615	not_mentioned		not_mentioned	correct	ok	not_mentioned	released	unavailable
Haiku 4.5	imcs21	test	10431177	symptom_305	10431177	0.004514	2.0066924169659615	not_mentioned		not_mentioned	correct	ok	not_mentioned	released	unavailable
Haiku 4.5	imcs21	test	10431177	symptom_306	10431177	0.004514	2.0066924169659615	not_mentioned		not_mentioned	correct	ok	not_mentioned	released	unavailable
Haiku 4.5	imcs21	test	10431177	symptom_307	10431177	0.004514	2.0066924169659615	not_mentioned		not_mentioned	correct	ok	not_mentioned	released	unavailable
Haiku 4.5	imcs21	test	10431177	symptom_308	10431177	0.004514	2.0066924169659615	not_mentioned		not_mentioned	correct	ok	not_mentioned	released	unavailable
Haiku 4.5	imcs21	test	10431177	symptom_309	10431177	0.004514	2.0066924169659615	not_mentioned		not_mentioned	correct	ok	not_mentioned	released	unavailable
Haiku 4.5	imcs21	test	10431177	symptom_310	10431177	0.004514	2.0066924169659615	not_mentioned		not_mentioned	correct	ok	not_mentioned	released	unavailable
Haiku 4.5	imcs21	test	10431177	symptom_311	10431177	0.004514	2.0066924169659615	not_mentioned		not_mentioned	correct	ok	not_mentioned	released	unavailable
Haiku 4.5	imcs21	test	10431177	symptom_312	10431177	0.004514	2.0066924169659615	not_mentioned		not_mentioned	correct	ok	not_mentioned	released	unavailable
Haiku 4.5	imcs21	test	10431177	symptom_313	10431177	0.004514	2.0066924169659615	not_mentioned		not_mentioned	correct	ok	not_mentioned	released	unavailable
Haiku 4.5	imcs21	test	10431177	symptom_314	10431177	0.004514	2.0066924169659615	not_mentioned		not_mentioned	correct	ok	not_mentioned	released	unavailable
Haiku 4.5	imcs21	test	10431177	symptom_315	10431177	0.004514	2.0066924169659615	not_mentioned		not_mentioned	correct	ok	not_mentioned	released	unavailable
Haiku 4.5	imcs21	test	10431177	symptom_316	10431177	0.004514	2.0066924169659615	not_mentioned		not_mentioned	correct	ok	not_mentioned	released	unavailable
Haiku 4.5	imcs21	test	10431177	symptom_317	10431177	0.004514	2.0066924169659615	not_mentioned		not_mentioned	correct	ok	not_mentioned	released	unavailable
Haiku 4.5	imcs21	test	10431177	symptom_318	10431177	0.004514	2.0066924169659615	not_mentioned		not_mentioned	correct	ok	not_mentioned	released	unavailable
Haiku 4.5	imcs21	test	10431177	symptom_319	10431177	0.004514	2.0066924169659615	not_mentioned		not_mentioned	correct	ok	not_mentioned	released	unavailable
Haiku 4.5	imcs21	test	10431177	symptom_320	10431177	0.004514	2.0066924169659615	not_mentioned		not_mentioned	correct	ok	not_mentioned	released	unavailable
Haiku 4.5	imcs21	test	10431177	symptom_321	10431177	0.004514	2.0066924169659615	not_mentioned		not_mentioned	correct	ok	not_mentioned	released	unavailable
Haiku 4.5	imcs21	test	10431177	symptom_322	10431177	0.004514	2.0066924169659615	not_mentioned		not_mentioned	correct	ok	not_mentioned	released	unavailable
Haiku 4.5	imcs21	test	10431177	symptom_323	10431177	0.004514	2.0066924169659615	not_mentioned		not_mentioned	correct	ok	not_mentioned	released	unavailable
Haiku 4.5	imcs21	test	10431177	symptom_324	10431177	0.004514	2.0066924169659615	not_mentioned		not_mentioned	correct	ok	not_mentioned	released	unavailable
Haiku 4.5	imcs21	test	10431177	symptom_325	10431177	0.004514	2.0066924169659615	not_mentioned		not_mentioned	correct	ok	not_mentioned	released	unavailable
Haiku 4.5	imcs21	test	10431177	symptom_326	10431177	0.004514	2.0066924169659615	not_mentioned		not_mentioned	correct	ok	not_mentioned	released	unavailable
Haiku 4.5	imcs21	test	10431177	symptom_327	10431177	0.004514	2.0066924169659615	not_mentioned		not_mentioned	correct	ok	not_mentioned	released	unavailable
Haiku 4.5	imcs21	test	10431177	symptom_328	10431177	0.004514	2.0066924169659615	not_mentioned		not_mentioned	correct	ok	not_mentioned	released	unavailable
Haiku 4.5	imcs21	test	10431177	symptom_329	10431177	0.004514	2.0066924169659615	not_mentioned		not_mentioned	correct	ok	not_mentioned	released	unavailable
Haiku 4.5	imcs21	test	10431177	symptom_330	10431177	0.004514	2.0066924169659615	not_mentioned		not_mentioned	correct	ok	not_mentioned	released	unavailable
Haiku 4.5	imcs21	test	10432322	symptom_000	10432322	0.003561	1.932747040875256	negative	0.85	negative	correct	ok	negative	released	reported_percentage
Haiku 4.5	imcs21	test	10432322	symptom_001	10432322	0.003561	1.932747040875256	positive	0.95	positive	correct	ok	positive	released	reported_percentage
Haiku 4.5	imcs21	test	10432322	symptom_002	10432322	0.003561	1.932747040875256	negative	0.9	negative	correct	ok	negative	released	reported_percentage
Haiku 4.5	imcs21	test	10432322	symptom_003	10432322	0.003561	1.932747040875256	negative	0.85	negative	correct	ok	negative	released	reported_percentage
Haiku 4.5	imcs21	test	10432322	symptom_004	10432322	0.003561	1.932747040875256	not_mentioned		not_mentioned	correct	ok	not_mentioned	released	unavailable
Haiku 4.5	imcs21	test	10432322	symptom_005	10432322	0.003561	1.932747040875256	not_mentioned		not_mentioned	correct	ok	not_mentioned	released	unavailable
Haiku 4.5	imcs21	test	10432322	symptom_006	10432322	0.003561	1.932747040875256	not_mentioned		not_mentioned	correct	ok	not_mentioned	released	unavailable
Haiku 4.5	imcs21	test	10432322	symptom_007	10432322	0.003561	1.932747040875256	not_mentioned		not_mentioned	correct	ok	not_mentioned	released	unavailable
Haiku 4.5	imcs21	test	10432322	symptom_008	10432322	0.003561	1.932747040875256	not_mentioned		not_mentioned	correct	ok	not_mentioned	released	unavailable
Haiku 4.5	imcs21	test	10432322	symptom_009	10432322	0.003561	1.932747040875256	not_mentioned		not_mentioned	correct	ok	not_mentioned	released	unavailable
Haiku 4.5	imcs21	test	10432322	symptom_010	10432322	0.003561	1.932747040875256	not_mentioned		not_mentioned	correct	ok	not_mentioned	released	unavailable
Haiku 4.5	imcs21	test	10432322	symptom_011	10432322	0.003561	1.932747040875256	not_mentioned		not_mentioned	correct	ok	not_mentioned	released	unavailable
Haiku 4.5	imcs21	test	10432322	symptom_012	10432322	0.003561	1.932747040875256	not_mentioned		not_mentioned	correct	ok	not_mentioned	released	unavailable
Haiku 4.5	imcs21	test	10432322	symptom_013	10432322	0.003561	1.932747040875256	not_mentioned		not_mentioned	correct	ok	not_mentioned	released	unavailable
Haiku 4.5	imcs21	test	10432322	symptom_014	10432322	0.003561	1.932747040875256	not_mentioned		not_mentioned	correct	ok	not_mentioned	released	unavailable
Haiku 4.5	imcs21	test	10432322	symptom_015	10432322	0.003561	1.932747040875256	positive	0.9	positive	correct	ok	positive	released	reported_percentage
Haiku 4.5	imcs21	test	10432322	symptom_016	10432322	0.003561	1.932747040875256	not_mentioned		not_mentioned	correct	ok	not_mentioned	released	unavailable
Haiku 4.5	imcs21	test	10432322	symptom_017	10432322	0.003561	1.932747040875256	not_mentioned		uncertain	incorrect	ok	uncertain	released	unavailable
Haiku 4.5	imcs21	test	10432322	symptom_018	10432322	0.003561	1.932747040875256	not_mentioned		not_mentioned	correct	ok	not_mentioned	released	unavailable
Haiku 4.5	imcs21	test	10432322	symptom_019	10432322	0.003561	1.932747040875256	not_mentioned		not_mentioned	correct	ok	not_mentioned	released	unavailable
Haiku 4.5	imcs21	test	10432322	symptom_020	10432322	0.003561	1.932747040875256	not_mentioned		not_mentioned	correct	ok	not_mentioned	released	unavailable
Haiku 4.5	imcs21	test	10432322	symptom_021	10432322	0.003561	1.932747040875256	not_mentioned		not_mentioned	correct	ok	not_mentioned	released	unavailable
Haiku 4.5	imcs21	test	10432322	symptom_022	10432322	0.003561	1.932747040875256	not_mentioned		not_mentioned	correct	ok	not_mentioned	released	unavailable
Haiku 4.5	imcs21	test	10432322	symptom_023	10432322	0.003561	1.932747040875256	not_mentioned		not_mentioned	correct	ok	not_mentioned	released	unavailable
Haiku 4.5	imcs21	test	10432322	symptom_024	10432322	0.003561	1.932747040875256	not_mentioned		not_mentioned	correct	ok	not_mentioned	released	unavailable
Haiku 4.5	imcs21	test	10432322	symptom_025	10432322	0.003561	1.932747040875256	not_mentioned		not_mentioned	correct	ok	not_mentioned	released	unavailable
Haiku 4.5	imcs21	test	10432322	symptom_026	10432322	0.003561	1.932747040875256	not_mentioned		not_mentioned	correct	ok	not_mentioned	released	unavailable
Haiku 4.5	imcs21	test	10432322	symptom_027	10432322	0.003561	1.932747040875256	not_mentioned		not_mentioned	correct	ok	not_mentioned	released	unavailable
Haiku 4.5	imcs21	test	10432322	symptom_028	10432322	0.003561	1.932747040875256	not_mentioned		not_mentioned	correct	ok	not_mentioned	released	unavailable
Haiku 4.5	imcs21	test	10432322	symptom_029	10432322	0.003561	1.932747040875256	not_mentioned		not_mentioned	correct	ok	not_mentioned	released	unavailable
Haiku 4.5	imcs21	test	10432322	symptom_030	10432322	0.003561	1.932747040875256	not_mentioned		not_mentioned	correct	ok	not_mentioned	released	unavailable
Haiku 4.5	imcs21	test	10432322	symptom_031	10432322	0.003561	1.932747040875256	not_mentioned		not_mentioned	correct	ok	not_mentioned	released	unavailable
Haiku 4.5	imcs21	test	10432322	symptom_032	10432322	0.003561	1.932747040875256	not_mentioned		not_mentioned	correct	ok	not_mentioned	released	unavailable
Haiku 4.5	imcs21	test	10432322	symptom_033	10432322	0.003561	1.932747040875256	not_mentioned		not_mentioned	correct	ok	not_mentioned	released	unavailable
Haiku 4.5	imcs21	test	10432322	symptom_034	10432322	0.003561	1.932747040875256	not_mentioned		not_mentioned	correct	ok	not_mentioned	released	unavailable
Haiku 4.5	imcs21	test	10432322	symptom_035	10432322	0.003561	1.932747040875256	not_mentioned		not_mentioned	correct	ok	not_mentioned	released	unavailable
Haiku 4.5	imcs21	test	10432322	symptom_036	10432322	0.003561	1.932747040875256	not_mentioned		not_mentioned	correct	ok	not_mentioned	released	unavailable
Haiku 4.5	imcs21	test	10432322	symptom_037	10432322	0.003561	1.932747040875256	not_mentioned		not_mentioned	correct	ok	not_mentioned	released	unavailable
Haiku 4.5	imcs21	test	10432322	symptom_038	10432322	0.003561	1.932747040875256	not_mentioned		not_mentioned	correct	ok	not_mentioned	released	unavailable
Haiku 4.5	imcs21	test	10432322	symptom_039	10432322	0.003561	1.932747040875256	not_mentioned		not_mentioned	correct	ok	not_mentioned	released	unavailable
Haiku 4.5	imcs21	test	10432322	symptom_040	10432322	0.003561	1.932747040875256	not_mentioned		not_mentioned	correct	ok	not_mentioned	released	unavailable
Haiku 4.5	imcs21	test	10432322	symptom_041	10432322	0.003561	1.932747040875256	not_mentioned		not_mentioned	correct	ok	not_mentioned	released	unavailable
Haiku 4.5	imcs21	test	10432322	symptom_042	10432322	0.003561	1.932747040875256	not_mentioned		not_mentioned	correct	ok	not_mentioned	released	unavailable
Haiku 4.5	imcs21	test	10432322	symptom_043	10432322	0.003561	1.932747040875256	not_mentioned		not_mentioned	correct	ok	not_mentioned	released	unavailable
Haiku 4.5	imcs21	test	10432322	symptom_044	10432322	0.003561	1.932747040875256	uncertain	0.7	not_mentioned	incorrect	ok	not_mentioned	released	reported_percentage
Haiku 4.5	imcs21	test	10432322	symptom_045	10432322	0.003561	1.932747040875256	not_mentioned		not_mentioned	correct	ok	not_mentioned	released	unavailable
Haiku 4.5	imcs21	test	10432322	symptom_046	10432322	0.003561	1.932747040875256	not_mentioned		not_mentioned	correct	ok	not_mentioned	released	unavailable
Haiku 4.5	imcs21	test	10432322	symptom_047	10432322	0.003561	1.932747040875256	not_mentioned		not_mentioned	correct	ok	not_mentioned	released	unavailable
Haiku 4.5	imcs21	test	10432322	symptom_048	10432322	0.003561	1.932747040875256	not_mentioned		not_mentioned	correct	ok	not_mentioned	released	unavailable
Haiku 4.5	imcs21	test	10432322	symptom_049	10432322	0.003561	1.932747040875256	not_mentioned		not_mentioned	correct	ok	not_mentioned	released	unavailable
Haiku 4.5	imcs21	test	10432322	symptom_050	10432322	0.003561	1.932747040875256	not_mentioned		not_mentioned	correct	ok	not_mentioned	released	unavailable
Haiku 4.5	imcs21	test	10432322	symptom_051	10432322	0.003561	1.932747040875256	not_mentioned		not_mentioned	correct	ok	not_mentioned	released	unavailable
Haiku 4.5	imcs21	test	10432322	symptom_052	10432322	0.003561	1.932747040875256	not_mentioned		not_mentioned	correct	ok	not_mentioned	released	unavailable
Haiku 4.5	imcs21	test	10432322	symptom_053	10432322	0.003561	1.932747040875256	not_mentioned		not_mentioned	correct	ok	not_mentioned	released	unavailable
Haiku 4.5	imcs21	test	10432322	symptom_054	10432322	0.003561	1.932747040875256	not_mentioned		not_mentioned	correct	ok	not_mentioned	released	unavailable
Haiku 4.5	imcs21	test	10432322	symptom_055	10432322	0.003561	1.932747040875256	not_mentioned		not_mentioned	correct	ok	not_mentioned	released	unavailable
Haiku 4.5	imcs21	test	10432322	symptom_056	10432322	0.003561	1.932747040875256	not_mentioned		not_mentioned	correct	ok	not_mentioned	released	unavailable
Haiku 4.5	imcs21	test	10432322	symptom_057	10432322	0.003561	1.932747040875256	not_mentioned		not_mentioned	correct	ok	not_mentioned	released	unavailable
Haiku 4.5	imcs21	test	10432322	symptom_058	10432322	0.003561	1.932747040875256	not_mentioned		not_mentioned	correct	ok	not_mentioned	released	unavailable
Haiku 4.5	imcs21	test	10432322	symptom_059	10432322	0.003561	1.932747040875256	not_mentioned		not_mentioned	correct	ok	not_mentioned	released	unavailable
Haiku 4.5	imcs21	test	10432322	symptom_060	10432322	0.003561	1.932747040875256	not_mentioned		not_mentioned	correct	ok	not_mentioned	released	unavailable
Haiku 4.5	imcs21	test	10432322	symptom_061	10432322	0.003561	1.932747040875256	not_mentioned		not_mentioned	correct	ok	not_mentioned	released	unavailable
Haiku 4.5	imcs21	test	10432322	symptom_062	10432322	0.003561	1.932747040875256	not_mentioned		not_mentioned	correct	ok	not_mentioned	released	unavailable
Haiku 4.5	imcs21	test	10432322	symptom_063	10432322	0.003561	1.932747040875256	not_mentioned		not_mentioned	correct	ok	not_mentioned	released	unavailable
Haiku 4.5	imcs21	test	10432322	symptom_064	10432322	0.003561	1.932747040875256	not_mentioned		not_mentioned	correct	ok	not_mentioned	released	unavailable
Haiku 4.5	imcs21	test	10432322	symptom_065	10432322	0.003561	1.932747040875256	not_mentioned		not_mentioned	correct	ok	not_mentioned	released	unavailable
Haiku 4.5	imcs21	test	10432322	symptom_066	10432322	0.003561	1.932747040875256	not_mentioned		not_mentioned	correct	ok	not_mentioned	released	unavailable
Haiku 4.5	imcs21	test	10432322	symptom_067	10432322	0.003561	1.932747040875256	not_mentioned		not_mentioned	correct	ok	not_mentioned	released	unavailable
Haiku 4.5	imcs21	test	10432322	symptom_068	10432322	0.003561	1.932747040875256	not_mentioned		not_mentioned	correct	ok	not_mentioned	released	unavailable
Haiku 4.5	imcs21	test	10432322	symptom_069	10432322	0.003561	1.932747040875256	not_mentioned		not_mentioned	correct	ok	not_mentioned	released	unavailable
Haiku 4.5	imcs21	test	10432322	symptom_070	10432322	0.003561	1.932747040875256	not_mentioned		not_mentioned	correct	ok	not_mentioned	released	unavailable
Haiku 4.5	imcs21	test	10432322	symptom_071	10432322	0.003561	1.932747040875256	not_mentioned		not_mentioned	correct	ok	not_mentioned	released	unavailable
Haiku 4.5	imcs21	test	10432322	symptom_072	10432322	0.003561	1.932747040875256	not_mentioned		not_mentioned	correct	ok	not_mentioned	released	unavailable
Haiku 4.5	imcs21	test	10432322	symptom_073	10432322	0.003561	1.932747040875256	not_mentioned		not_mentioned	correct	ok	not_mentioned	released	unavailable
Haiku 4.5	imcs21	test	10432322	symptom_074	10432322	0.003561	1.932747040875256	not_mentioned		not_mentioned	correct	ok	not_mentioned	released	unavailable
Haiku 4.5	imcs21	test	10432322	symptom_075	10432322	0.003561	1.932747040875256	not_mentioned		not_mentioned	correct	ok	not_mentioned	released	unavailable
Haiku 4.5	imcs21	test	10432322	symptom_076	10432322	0.003561	1.932747040875256	not_mentioned		not_mentioned	correct	ok	not_mentioned	released	unavailable
Haiku 4.5	imcs21	test	10432322	symptom_077	10432322	0.003561	1.932747040875256	not_mentioned		not_mentioned	correct	ok	not_mentioned	released	unavailable
Haiku 4.5	imcs21	test	10432322	symptom_078	10432322	0.003561	1.932747040875256	not_mentioned		not_mentioned	correct	ok	not_mentioned	released	unavailable
Haiku 4.5	imcs21	test	10432322	symptom_079	10432322	0.003561	1.932747040875256	not_mentioned		not_mentioned	correct	ok	not_mentioned	released	unavailable
Haiku 4.5	imcs21	test	10432322	symptom_080	10432322	0.003561	1.932747040875256	not_mentioned		not_mentioned	correct	ok	not_mentioned	released	unavailable
Haiku 4.5	imcs21	test	10432322	symptom_081	10432322	0.003561	1.932747040875256	not_mentioned		not_mentioned	correct	ok	not_mentioned	released	unavailable
Haiku 4.5	imcs21	test	10432322	symptom_082	10432322	0.003561	1.932747040875256	not_mentioned		not_mentioned	correct	ok	not_mentioned	released	unavailable
Haiku 4.5	imcs21	test	10432322	symptom_083	10432322	0.003561	1.932747040875256	not_mentioned		not_mentioned	correct	ok	not_mentioned	released	unavailable
Haiku 4.5	imcs21	test	10432322	symptom_084	10432322	0.003561	1.932747040875256	not_mentioned		not_mentioned	correct	ok	not_mentioned	released	unavailable
Haiku 4.5	imcs21	test	10432322	symptom_085	10432322	0.003561	1.932747040875256	not_mentioned		not_mentioned	correct	ok	not_mentioned	released	unavailable
Haiku 4.5	imcs21	test	10432322	symptom_086	10432322	0.003561	1.932747040875256	not_mentioned		not_mentioned	correct	ok	not_mentioned	released	unavailable
Haiku 4.5	imcs21	test	10432322	symptom_087	10432322	0.003561	1.932747040875256	not_mentioned		not_mentioned	correct	ok	not_mentioned	released	unavailable
Haiku 4.5	imcs21	test	10432322	symptom_088	10432322	0.003561	1.932747040875256	not_mentioned		not_mentioned	correct	ok	not_mentioned	released	unavailable
Haiku 4.5	imcs21	test	10432322	symptom_089	10432322	0.003561	1.932747040875256	not_mentioned		not_mentioned	correct	ok	not_mentioned	released	unavailable
Haiku 4.5	imcs21	test	10432322	symptom_090	10432322	0.003561	1.932747040875256	not_mentioned		not_mentioned	correct	ok	not_mentioned	released	unavailable
Haiku 4.5	imcs21	test	10432322	symptom_091	10432322	0.003561	1.932747040875256	not_mentioned		not_mentioned	correct	ok	not_mentioned	released	unavailable
Haiku 4.5	imcs21	test	10432322	symptom_092	10432322	0.003561	1.932747040875256	not_mentioned		not_mentioned	correct	ok	not_mentioned	released	unavailable
Haiku 4.5	imcs21	test	10432322	symptom_093	10432322	0.003561	1.932747040875256	not_mentioned		not_mentioned	correct	ok	not_mentioned	released	unavailable
Haiku 4.5	imcs21	test	10432322	symptom_094	10432322	0.003561	1.932747040875256	not_mentioned		not_mentioned	correct	ok	not_mentioned	released	unavailable
Haiku 4.5	imcs21	test	10432322	symptom_095	10432322	0.003561	1.932747040875256	not_mentioned		not_mentioned	correct	ok	not_mentioned	released	unavailable
Haiku 4.5	imcs21	test	10432322	symptom_096	10432322	0.003561	1.932747040875256	not_mentioned		not_mentioned	correct	ok	not_mentioned	released	unavailable
Haiku 4.5	imcs21	test	10432322	symptom_097	10432322	0.003561	1.932747040875256	not_mentioned		not_mentioned	correct	ok	not_mentioned	released	unavailable
Haiku 4.5	imcs21	test	10432322	symptom_098	10432322	0.003561	1.932747040875256	not_mentioned		not_mentioned	correct	ok	not_mentioned	released	unavailable
Haiku 4.5	imcs21	test	10432322	symptom_099	10432322	0.003561	1.932747040875256	not_mentioned		not_mentioned	correct	ok	not_mentioned	released	unavailable
Haiku 4.5	imcs21	test	10432322	symptom_100	10432322	0.003561	1.932747040875256	not_mentioned		not_mentioned	correct	ok	not_mentioned	released	unavailable
Haiku 4.5	imcs21	test	10432322	symptom_101	10432322	0.003561	1.932747040875256	not_mentioned		not_mentioned	correct	ok	not_mentioned	released	unavailable
Haiku 4.5	imcs21	test	10432322	symptom_102	10432322	0.003561	1.932747040875256	not_mentioned		not_mentioned	correct	ok	not_mentioned	released	unavailable
Haiku 4.5	imcs21	test	10432322	symptom_103	10432322	0.003561	1.932747040875256	not_mentioned		not_mentioned	correct	ok	not_mentioned	released	unavailable
Haiku 4.5	imcs21	test	10432322	symptom_104	10432322	0.003561	1.932747040875256	not_mentioned		not_mentioned	correct	ok	not_mentioned	released	unavailable
Haiku 4.5	imcs21	test	10432322	symptom_105	10432322	0.003561	1.932747040875256	not_mentioned		not_mentioned	correct	ok	not_mentioned	released	unavailable
Haiku 4.5	imcs21	test	10432322	symptom_106	10432322	0.003561	1.932747040875256	not_mentioned		not_mentioned	correct	ok	not_mentioned	released	unavailable
Haiku 4.5	imcs21	test	10432322	symptom_107	10432322	0.003561	1.932747040875256	not_mentioned		not_mentioned	correct	ok	not_mentioned	released	unavailable
Haiku 4.5	imcs21	test	10432322	symptom_108	10432322	0.003561	1.932747040875256	not_mentioned		not_mentioned	correct	ok	not_mentioned	released	unavailable
Haiku 4.5	imcs21	test	10432322	symptom_109	10432322	0.003561	1.932747040875256	not_mentioned		not_mentioned	correct	ok	not_mentioned	released	unavailable
Haiku 4.5	imcs21	test	10432322	symptom_110	10432322	0.003561	1.932747040875256	not_mentioned		not_mentioned	correct	ok	not_mentioned	released	unavailable
Haiku 4.5	imcs21	test	10432322	symptom_111	10432322	0.003561	1.932747040875256	not_mentioned		not_mentioned	correct	ok	not_mentioned	released	unavailable
Haiku 4.5	imcs21	test	10432322	symptom_112	10432322	0.003561	1.932747040875256	not_mentioned		not_mentioned	correct	ok	not_mentioned	released	unavailable
Haiku 4.5	imcs21	test	10432322	symptom_113	10432322	0.003561	1.932747040875256	not_mentioned		not_mentioned	correct	ok	not_mentioned	released	unavailable
Haiku 4.5	imcs21	test	10432322	symptom_114	10432322	0.003561	1.932747040875256	not_mentioned		not_mentioned	correct	ok	not_mentioned	released	unavailable
Haiku 4.5	imcs21	test	10432322	symptom_115	10432322	0.003561	1.932747040875256	not_mentioned		not_mentioned	correct	ok	not_mentioned	released	unavailable
Haiku 4.5	imcs21	test	10432322	symptom_116	10432322	0.003561	1.932747040875256	not_mentioned		not_mentioned	correct	ok	not_mentioned	released	unavailable
Haiku 4.5	imcs21	test	10432322	symptom_117	10432322	0.003561	1.932747040875256	not_mentioned		not_mentioned	correct	ok	not_mentioned	released	unavailable
Haiku 4.5	imcs21	test	10432322	symptom_118	10432322	0.003561	1.932747040875256	not_mentioned		not_mentioned	correct	ok	not_mentioned	released	unavailable
Haiku 4.5	imcs21	test	10432322	symptom_119	10432322	0.003561	1.932747040875256	not_mentioned		not_mentioned	correct	ok	not_mentioned	released	unavailable
Haiku 4.5	imcs21	test	10432322	symptom_120	10432322	0.003561	1.932747040875256	not_mentioned		not_mentioned	correct	ok	not_mentioned	released	unavailable
Haiku 4.5	imcs21	test	10432322	symptom_121	10432322	0.003561	1.932747040875256	not_mentioned		not_mentioned	correct	ok	not_mentioned	released	unavailable
Haiku 4.5	imcs21	test	10432322	symptom_122	10432322	0.003561	1.932747040875256	not_mentioned		not_mentioned	correct	ok	not_mentioned	released	unavailable
Haiku 4.5	imcs21	test	10432322	symptom_123	10432322	0.003561	1.932747040875256	not_mentioned		not_mentioned	correct	ok	not_mentioned	released	unavailable
Haiku 4.5	imcs21	test	10432322	symptom_124	10432322	0.003561	1.932747040875256	not_mentioned		not_mentioned	correct	ok	not_mentioned	released	unavailable
Haiku 4.5	imcs21	test	10432322	symptom_125	10432322	0.003561	1.932747040875256	not_mentioned		not_mentioned	correct	ok	not_mentioned	released	unavailable
Haiku 4.5	imcs21	test	10432322	symptom_126	10432322	0.003561	1.932747040875256	not_mentioned		not_mentioned	correct	ok	not_mentioned	released	unavailable
Haiku 4.5	imcs21	test	10432322	symptom_127	10432322	0.003561	1.932747040875256	not_mentioned		not_mentioned	correct	ok	not_mentioned	released	unavailable
Haiku 4.5	imcs21	test	10432322	symptom_128	10432322	0.003561	1.932747040875256	not_mentioned		not_mentioned	correct	ok	not_mentioned	released	unavailable
Haiku 4.5	imcs21	test	10432322	symptom_129	10432322	0.003561	1.932747040875256	not_mentioned		not_mentioned	correct	ok	not_mentioned	released	unavailable
Haiku 4.5	imcs21	test	10432322	symptom_130	10432322	0.003561	1.932747040875256	not_mentioned		not_mentioned	correct	ok	not_mentioned	released	unavailable
Haiku 4.5	imcs21	test	10432322	symptom_131	10432322	0.003561	1.932747040875256	not_mentioned		not_mentioned	correct	ok	not_mentioned	released	unavailable
Haiku 4.5	imcs21	test	10432322	symptom_132	10432322	0.003561	1.932747040875256	not_mentioned		not_mentioned	correct	ok	not_mentioned	released	unavailable
Haiku 4.5	imcs21	test	10432322	symptom_133	10432322	0.003561	1.932747040875256	not_mentioned		not_mentioned	correct	ok	not_mentioned	released	unavailable
Haiku 4.5	imcs21	test	10432322	symptom_134	10432322	0.003561	1.932747040875256	not_mentioned		not_mentioned	correct	ok	not_mentioned	released	unavailable
Haiku 4.5	imcs21	test	10432322	symptom_135	10432322	0.003561	1.932747040875256	not_mentioned		not_mentioned	correct	ok	not_mentioned	released	unavailable
Haiku 4.5	imcs21	test	10432322	symptom_136	10432322	0.003561	1.932747040875256	not_mentioned		not_mentioned	correct	ok	not_mentioned	released	unavailable
Haiku 4.5	imcs21	test	10432322	symptom_137	10432322	0.003561	1.932747040875256	not_mentioned		not_mentioned	correct	ok	not_mentioned	released	unavailable
Haiku 4.5	imcs21	test	10432322	symptom_138	10432322	0.003561	1.932747040875256	not_mentioned		not_mentioned	correct	ok	not_mentioned	released	unavailable
Haiku 4.5	imcs21	test	10432322	symptom_139	10432322	0.003561	1.932747040875256	not_mentioned		not_mentioned	correct	ok	not_mentioned	released	unavailable
Haiku 4.5	imcs21	test	10432322	symptom_140	10432322	0.003561	1.932747040875256	not_mentioned		not_mentioned	correct	ok	not_mentioned	released	unavailable
Haiku 4.5	imcs21	test	10432322	symptom_141	10432322	0.003561	1.932747040875256	not_mentioned		not_mentioned	correct	ok	not_mentioned	released	unavailable
Haiku 4.5	imcs21	test	10432322	symptom_142	10432322	0.003561	1.932747040875256	not_mentioned		not_mentioned	correct	ok	not_mentioned	released	unavailable
Haiku 4.5	imcs21	test	10432322	symptom_143	10432322	0.003561	1.932747040875256	not_mentioned		not_mentioned	correct	ok	not_mentioned	released	unavailable
Haiku 4.5	imcs21	test	10432322	symptom_144	10432322	0.003561	1.932747040875256	not_mentioned		not_mentioned	correct	ok	not_mentioned	released	unavailable
Haiku 4.5	imcs21	test	10432322	symptom_145	10432322	0.003561	1.932747040875256	not_mentioned		not_mentioned	correct	ok	not_mentioned	released	unavailable
Haiku 4.5	imcs21	test	10432322	symptom_146	10432322	0.003561	1.932747040875256	not_mentioned		not_mentioned	correct	ok	not_mentioned	released	unavailable
Haiku 4.5	imcs21	test	10432322	symptom_147	10432322	0.003561	1.932747040875256	not_mentioned		not_mentioned	correct	ok	not_mentioned	released	unavailable
Haiku 4.5	imcs21	test	10432322	symptom_148	10432322	0.003561	1.932747040875256	not_mentioned		not_mentioned	correct	ok	not_mentioned	released	unavailable
Haiku 4.5	imcs21	test	10432322	symptom_149	10432322	0.003561	1.932747040875256	not_mentioned		not_mentioned	correct	ok	not_mentioned	released	unavailable
Haiku 4.5	imcs21	test	10432322	symptom_150	10432322	0.003561	1.932747040875256	not_mentioned		not_mentioned	correct	ok	not_mentioned	released	unavailable
Haiku 4.5	imcs21	test	10432322	symptom_151	10432322	0.003561	1.932747040875256	not_mentioned		not_mentioned	correct	ok	not_mentioned	released	unavailable
Haiku 4.5	imcs21	test	10432322	symptom_152	10432322	0.003561	1.932747040875256	not_mentioned		not_mentioned	correct	ok	not_mentioned	released	unavailable
Haiku 4.5	imcs21	test	10432322	symptom_153	10432322	0.003561	1.932747040875256	not_mentioned		not_mentioned	correct	ok	not_mentioned	released	unavailable
Haiku 4.5	imcs21	test	10432322	symptom_154	10432322	0.003561	1.932747040875256	not_mentioned		not_mentioned	correct	ok	not_mentioned	released	unavailable
Haiku 4.5	imcs21	test	10432322	symptom_155	10432322	0.003561	1.932747040875256	not_mentioned		not_mentioned	correct	ok	not_mentioned	released	unavailable
Haiku 4.5	imcs21	test	10432322	symptom_156	10432322	0.003561	1.932747040875256	not_mentioned		not_mentioned	correct	ok	not_mentioned	released	unavailable
Haiku 4.5	imcs21	test	10432322	symptom_157	10432322	0.003561	1.932747040875256	not_mentioned		not_mentioned	correct	ok	not_mentioned	released	unavailable
Haiku 4.5	imcs21	test	10432322	symptom_158	10432322	0.003561	1.932747040875256	not_mentioned		not_mentioned	correct	ok	not_mentioned	released	unavailable
Haiku 4.5	imcs21	test	10432322	symptom_159	10432322	0.003561	1.932747040875256	not_mentioned		not_mentioned	correct	ok	not_mentioned	released	unavailable
Haiku 4.5	imcs21	test	10432322	symptom_160	10432322	0.003561	1.932747040875256	not_mentioned		not_mentioned	correct	ok	not_mentioned	released	unavailable
Haiku 4.5	imcs21	test	10432322	symptom_161	10432322	0.003561	1.932747040875256	not_mentioned		not_mentioned	correct	ok	not_mentioned	released	unavailable
Haiku 4.5	imcs21	test	10432322	symptom_162	10432322	0.003561	1.932747040875256	not_mentioned		not_mentioned	correct	ok	not_mentioned	released	unavailable
Haiku 4.5	imcs21	test	10432322	symptom_163	10432322	0.003561	1.932747040875256	not_mentioned		not_mentioned	correct	ok	not_mentioned	released	unavailable
Haiku 4.5	imcs21	test	10432322	symptom_164	10432322	0.003561	1.932747040875256	not_mentioned		not_mentioned	correct	ok	not_mentioned	released	unavailable
Haiku 4.5	imcs21	test	10432322	symptom_165	10432322	0.003561	1.932747040875256	not_mentioned		not_mentioned	correct	ok	not_mentioned	released	unavailable
Haiku 4.5	imcs21	test	10432322	symptom_166	10432322	0.003561	1.932747040875256	not_mentioned		not_mentioned	correct	ok	not_mentioned	released	unavailable
Haiku 4.5	imcs21	test	10432322	symptom_167	10432322	0.003561	1.932747040875256	not_mentioned		not_mentioned	correct	ok	not_mentioned	released	unavailable
Haiku 4.5	imcs21	test	10432322	symptom_168	10432322	0.003561	1.932747040875256	not_mentioned		not_mentioned	correct	ok	not_mentioned	released	unavailable
Haiku 4.5	imcs21	test	10432322	symptom_169	10432322	0.003561	1.932747040875256	not_mentioned		not_mentioned	correct	ok	not_mentioned	released	unavailable
Haiku 4.5	imcs21	test	10432322	symptom_170	10432322	0.003561	1.932747040875256	not_mentioned		not_mentioned	correct	ok	not_mentioned	released	unavailable
Haiku 4.5	imcs21	test	10432322	symptom_171	10432322	0.003561	1.932747040875256	not_mentioned		not_mentioned	correct	ok	not_mentioned	released	unavailable
Haiku 4.5	imcs21	test	10432322	symptom_172	10432322	0.003561	1.932747040875256	not_mentioned		not_mentioned	correct	ok	not_mentioned	released	unavailable
Haiku 4.5	imcs21	test	10432322	symptom_173	10432322	0.003561	1.932747040875256	not_mentioned		not_mentioned	correct	ok	not_mentioned	released	unavailable
Haiku 4.5	imcs21	test	10432322	symptom_174	10432322	0.003561	1.932747040875256	not_mentioned		not_mentioned	correct	ok	not_mentioned	released	unavailable
Haiku 4.5	imcs21	test	10432322	symptom_175	10432322	0.003561	1.932747040875256	not_mentioned		not_mentioned	correct	ok	not_mentioned	released	unavailable
Haiku 4.5	imcs21	test	10432322	symptom_176	10432322	0.003561	1.932747040875256	not_mentioned		not_mentioned	correct	ok	not_mentioned	released	unavailable
Haiku 4.5	imcs21	test	10432322	symptom_177	10432322	0.003561	1.932747040875256	not_mentioned		not_mentioned	correct	ok	not_mentioned	released	unavailable
Haiku 4.5	imcs21	test	10432322	symptom_178	10432322	0.003561	1.932747040875256	not_mentioned		not_mentioned	correct	ok	not_mentioned	released	unavailable
Haiku 4.5	imcs21	test	10432322	symptom_179	10432322	0.003561	1.932747040875256	not_mentioned		not_mentioned	correct	ok	not_mentioned	released	unavailable
Haiku 4.5	imcs21	test	10432322	symptom_180	10432322	0.003561	1.932747040875256	not_mentioned		not_mentioned	correct	ok	not_mentioned	released	unavailable
Haiku 4.5	imcs21	test	10432322	symptom_181	10432322	0.003561	1.932747040875256	not_mentioned		not_mentioned	correct	ok	not_mentioned	released	unavailable
Haiku 4.5	imcs21	test	10432322	symptom_182	10432322	0.003561	1.932747040875256	not_mentioned		not_mentioned	correct	ok	not_mentioned	released	unavailable
Haiku 4.5	imcs21	test	10432322	symptom_183	10432322	0.003561	1.932747040875256	not_mentioned		not_mentioned	correct	ok	not_mentioned	released	unavailable
Haiku 4.5	imcs21	test	10432322	symptom_184	10432322	0.003561	1.932747040875256	not_mentioned		not_mentioned	correct	ok	not_mentioned	released	unavailable
Haiku 4.5	imcs21	test	10432322	symptom_185	10432322	0.003561	1.932747040875256	not_mentioned		not_mentioned	correct	ok	not_mentioned	released	unavailable
Haiku 4.5	imcs21	test	10432322	symptom_186	10432322	0.003561	1.932747040875256	not_mentioned		not_mentioned	correct	ok	not_mentioned	released	unavailable
Haiku 4.5	imcs21	test	10432322	symptom_187	10432322	0.003561	1.932747040875256	not_mentioned		not_mentioned	correct	ok	not_mentioned	released	unavailable
Haiku 4.5	imcs21	test	10432322	symptom_188	10432322	0.003561	1.932747040875256	not_mentioned		not_mentioned	correct	ok	not_mentioned	released	unavailable
Haiku 4.5	imcs21	test	10432322	symptom_189	10432322	0.003561	1.932747040875256	not_mentioned		not_mentioned	correct	ok	not_mentioned	released	unavailable
Haiku 4.5	imcs21	test	10432322	symptom_190	10432322	0.003561	1.932747040875256	not_mentioned		not_mentioned	correct	ok	not_mentioned	released	unavailable
Haiku 4.5	imcs21	test	10432322	symptom_191	10432322	0.003561	1.932747040875256	not_mentioned		not_mentioned	correct	ok	not_mentioned	released	unavailable
Haiku 4.5	imcs21	test	10432322	symptom_192	10432322	0.003561	1.932747040875256	not_mentioned		not_mentioned	correct	ok	not_mentioned	released	unavailable
Haiku 4.5	imcs21	test	10432322	symptom_193	10432322	0.003561	1.932747040875256	not_mentioned		not_mentioned	correct	ok	not_mentioned	released	unavailable
Haiku 4.5	imcs21	test	10432322	symptom_194	10432322	0.003561	1.932747040875256	not_mentioned		not_mentioned	correct	ok	not_mentioned	released	unavailable
Haiku 4.5	imcs21	test	10432322	symptom_195	10432322	0.003561	1.932747040875256	not_mentioned		not_mentioned	correct	ok	not_mentioned	released	unavailable
Haiku 4.5	imcs21	test	10432322	symptom_196	10432322	0.003561	1.932747040875256	not_mentioned		not_mentioned	correct	ok	not_mentioned	released	unavailable
Haiku 4.5	imcs21	test	10432322	symptom_197	10432322	0.003561	1.932747040875256	not_mentioned		not_mentioned	correct	ok	not_mentioned	released	unavailable
Haiku 4.5	imcs21	test	10432322	symptom_198	10432322	0.003561	1.932747040875256	not_mentioned		not_mentioned	correct	ok	not_mentioned	released	unavailable
Haiku 4.5	imcs21	test	10432322	symptom_199	10432322	0.003561	1.932747040875256	not_mentioned		not_mentioned	correct	ok	not_mentioned	released	unavailable
Haiku 4.5	imcs21	test	10432322	symptom_200	10432322	0.003561	1.932747040875256	not_mentioned		not_mentioned	correct	ok	not_mentioned	released	unavailable
Haiku 4.5	imcs21	test	10432322	symptom_201	10432322	0.003561	1.932747040875256	not_mentioned		not_mentioned	correct	ok	not_mentioned	released	unavailable
Haiku 4.5	imcs21	test	10432322	symptom_202	10432322	0.003561	1.932747040875256	not_mentioned		not_mentioned	correct	ok	not_mentioned	released	unavailable
Haiku 4.5	imcs21	test	10432322	symptom_203	10432322	0.003561	1.932747040875256	not_mentioned		not_mentioned	correct	ok	not_mentioned	released	unavailable
Haiku 4.5	imcs21	test	10432322	symptom_204	10432322	0.003561	1.932747040875256	not_mentioned		not_mentioned	correct	ok	not_mentioned	released	unavailable
Haiku 4.5	imcs21	test	10432322	symptom_205	10432322	0.003561	1.932747040875256	not_mentioned		not_mentioned	correct	ok	not_mentioned	released	unavailable
Haiku 4.5	imcs21	test	10432322	symptom_206	10432322	0.003561	1.932747040875256	not_mentioned		not_mentioned	correct	ok	not_mentioned	released	unavailable
Haiku 4.5	imcs21	test	10432322	symptom_207	10432322	0.003561	1.932747040875256	not_mentioned		not_mentioned	correct	ok	not_mentioned	released	unavailable
Haiku 4.5	imcs21	test	10432322	symptom_208	10432322	0.003561	1.932747040875256	not_mentioned		not_mentioned	correct	ok	not_mentioned	released	unavailable
Haiku 4.5	imcs21	test	10432322	symptom_209	10432322	0.003561	1.932747040875256	not_mentioned		not_mentioned	correct	ok	not_mentioned	released	unavailable
Haiku 4.5	imcs21	test	10432322	symptom_210	10432322	0.003561	1.932747040875256	not_mentioned		not_mentioned	correct	ok	not_mentioned	released	unavailable
Haiku 4.5	imcs21	test	10432322	symptom_211	10432322	0.003561	1.932747040875256	not_mentioned		not_mentioned	correct	ok	not_mentioned	released	unavailable
Haiku 4.5	imcs21	test	10432322	symptom_212	10432322	0.003561	1.932747040875256	not_mentioned		not_mentioned	correct	ok	not_mentioned	released	unavailable
Haiku 4.5	imcs21	test	10432322	symptom_213	10432322	0.003561	1.932747040875256	not_mentioned		not_mentioned	correct	ok	not_mentioned	released	unavailable
Haiku 4.5	imcs21	test	10432322	symptom_214	10432322	0.003561	1.932747040875256	not_mentioned		not_mentioned	correct	ok	not_mentioned	released	unavailable
Haiku 4.5	imcs21	test	10432322	symptom_215	10432322	0.003561	1.932747040875256	not_mentioned		not_mentioned	correct	ok	not_mentioned	released	unavailable
Haiku 4.5	imcs21	test	10432322	symptom_216	10432322	0.003561	1.932747040875256	not_mentioned		not_mentioned	correct	ok	not_mentioned	released	unavailable
Haiku 4.5	imcs21	test	10432322	symptom_217	10432322	0.003561	1.932747040875256	not_mentioned		not_mentioned	correct	ok	not_mentioned	released	unavailable
Haiku 4.5	imcs21	test	10432322	symptom_218	10432322	0.003561	1.932747040875256	not_mentioned		not_mentioned	correct	ok	not_mentioned	released	unavailable
Haiku 4.5	imcs21	test	10432322	symptom_219	10432322	0.003561	1.932747040875256	not_mentioned		not_mentioned	correct	ok	not_mentioned	released	unavailable
Haiku 4.5	imcs21	test	10432322	symptom_220	10432322	0.003561	1.932747040875256	not_mentioned		not_mentioned	correct	ok	not_mentioned	released	unavailable
Haiku 4.5	imcs21	test	10432322	symptom_221	10432322	0.003561	1.932747040875256	not_mentioned		not_mentioned	correct	ok	not_mentioned	released	unavailable
Haiku 4.5	imcs21	test	10432322	symptom_222	10432322	0.003561	1.932747040875256	not_mentioned		not_mentioned	correct	ok	not_mentioned	released	unavailable
Haiku 4.5	imcs21	test	10432322	symptom_223	10432322	0.003561	1.932747040875256	not_mentioned		not_mentioned	correct	ok	not_mentioned	released	unavailable
Haiku 4.5	imcs21	test	10432322	symptom_224	10432322	0.003561	1.932747040875256	not_mentioned		not_mentioned	correct	ok	not_mentioned	released	unavailable
Haiku 4.5	imcs21	test	10432322	symptom_225	10432322	0.003561	1.932747040875256	not_mentioned		not_mentioned	correct	ok	not_mentioned	released	unavailable
Haiku 4.5	imcs21	test	10432322	symptom_226	10432322	0.003561	1.932747040875256	not_mentioned		not_mentioned	correct	ok	not_mentioned	released	unavailable
Haiku 4.5	imcs21	test	10432322	symptom_227	10432322	0.003561	1.932747040875256	not_mentioned		not_mentioned	correct	ok	not_mentioned	released	unavailable
Haiku 4.5	imcs21	test	10432322	symptom_228	10432322	0.003561	1.932747040875256	not_mentioned		not_mentioned	correct	ok	not_mentioned	released	unavailable
Haiku 4.5	imcs21	test	10432322	symptom_229	10432322	0.003561	1.932747040875256	not_mentioned		not_mentioned	correct	ok	not_mentioned	released	unavailable
Haiku 4.5	imcs21	test	10432322	symptom_230	10432322	0.003561	1.932747040875256	not_mentioned		not_mentioned	correct	ok	not_mentioned	released	unavailable
Haiku 4.5	imcs21	test	10432322	symptom_231	10432322	0.003561	1.932747040875256	not_mentioned		not_mentioned	correct	ok	not_mentioned	released	unavailable
Haiku 4.5	imcs21	test	10432322	symptom_232	10432322	0.003561	1.932747040875256	not_mentioned		not_mentioned	correct	ok	not_mentioned	released	unavailable
Haiku 4.5	imcs21	test	10432322	symptom_233	10432322	0.003561	1.932747040875256	not_mentioned		not_mentioned	correct	ok	not_mentioned	released	unavailable
Haiku 4.5	imcs21	test	10432322	symptom_234	10432322	0.003561	1.932747040875256	not_mentioned		not_mentioned	correct	ok	not_mentioned	released	unavailable
Haiku 4.5	imcs21	test	10432322	symptom_235	10432322	0.003561	1.932747040875256	not_mentioned		not_mentioned	correct	ok	not_mentioned	released	unavailable
Haiku 4.5	imcs21	test	10432322	symptom_236	10432322	0.003561	1.932747040875256	not_mentioned		not_mentioned	correct	ok	not_mentioned	released	unavailable
Haiku 4.5	imcs21	test	10432322	symptom_237	10432322	0.003561	1.932747040875256	not_mentioned		not_mentioned	correct	ok	not_mentioned	released	unavailable
Haiku 4.5	imcs21	test	10432322	symptom_238	10432322	0.003561	1.932747040875256	not_mentioned		not_mentioned	correct	ok	not_mentioned	released	unavailable
Haiku 4.5	imcs21	test	10432322	symptom_239	10432322	0.003561	1.932747040875256	not_mentioned		not_mentioned	correct	ok	not_mentioned	released	unavailable
Haiku 4.5	imcs21	test	10432322	symptom_240	10432322	0.003561	1.932747040875256	not_mentioned		not_mentioned	correct	ok	not_mentioned	released	unavailable
Haiku 4.5	imcs21	test	10432322	symptom_241	10432322	0.003561	1.932747040875256	not_mentioned		not_mentioned	correct	ok	not_mentioned	released	unavailable
Haiku 4.5	imcs21	test	10432322	symptom_242	10432322	0.003561	1.932747040875256	not_mentioned		not_mentioned	correct	ok	not_mentioned	released	unavailable
Haiku 4.5	imcs21	test	10432322	symptom_243	10432322	0.003561	1.932747040875256	not_mentioned		not_mentioned	correct	ok	not_mentioned	released	unavailable
Haiku 4.5	imcs21	test	10432322	symptom_244	10432322	0.003561	1.932747040875256	not_mentioned		not_mentioned	correct	ok	not_mentioned	released	unavailable
Haiku 4.5	imcs21	test	10432322	symptom_245	10432322	0.003561	1.932747040875256	not_mentioned		not_mentioned	correct	ok	not_mentioned	released	unavailable
Haiku 4.5	imcs21	test	10432322	symptom_246	10432322	0.003561	1.932747040875256	not_mentioned		not_mentioned	correct	ok	not_mentioned	released	unavailable
Haiku 4.5	imcs21	test	10432322	symptom_247	10432322	0.003561	1.932747040875256	not_mentioned		not_mentioned	correct	ok	not_mentioned	released	unavailable
Haiku 4.5	imcs21	test	10432322	symptom_248	10432322	0.003561	1.932747040875256	not_mentioned		not_mentioned	correct	ok	not_mentioned	released	unavailable
Haiku 4.5	imcs21	test	10432322	symptom_249	10432322	0.003561	1.932747040875256	not_mentioned		not_mentioned	correct	ok	not_mentioned	released	unavailable
Haiku 4.5	imcs21	test	10432322	symptom_250	10432322	0.003561	1.932747040875256	not_mentioned		not_mentioned	correct	ok	not_mentioned	released	unavailable
Haiku 4.5	imcs21	test	10432322	symptom_251	10432322	0.003561	1.932747040875256	not_mentioned		not_mentioned	correct	ok	not_mentioned	released	unavailable
Haiku 4.5	imcs21	test	10432322	symptom_252	10432322	0.003561	1.932747040875256	not_mentioned		not_mentioned	correct	ok	not_mentioned	released	unavailable
Haiku 4.5	imcs21	test	10432322	symptom_253	10432322	0.003561	1.932747040875256	not_mentioned		not_mentioned	correct	ok	not_mentioned	released	unavailable
Haiku 4.5	imcs21	test	10432322	symptom_254	10432322	0.003561	1.932747040875256	not_mentioned		not_mentioned	correct	ok	not_mentioned	released	unavailable
Haiku 4.5	imcs21	test	10432322	symptom_255	10432322	0.003561	1.932747040875256	not_mentioned		not_mentioned	correct	ok	not_mentioned	released	unavailable
Haiku 4.5	imcs21	test	10432322	symptom_256	10432322	0.003561	1.932747040875256	not_mentioned		not_mentioned	correct	ok	not_mentioned	released	unavailable
Haiku 4.5	imcs21	test	10432322	symptom_257	10432322	0.003561	1.932747040875256	not_mentioned		not_mentioned	correct	ok	not_mentioned	released	unavailable
Haiku 4.5	imcs21	test	10432322	symptom_258	10432322	0.003561	1.932747040875256	not_mentioned		not_mentioned	correct	ok	not_mentioned	released	unavailable
Haiku 4.5	imcs21	test	10432322	symptom_259	10432322	0.003561	1.932747040875256	not_mentioned		not_mentioned	correct	ok	not_mentioned	released	unavailable
Haiku 4.5	imcs21	test	10432322	symptom_260	10432322	0.003561	1.932747040875256	not_mentioned		not_mentioned	correct	ok	not_mentioned	released	unavailable
Haiku 4.5	imcs21	test	10432322	symptom_261	10432322	0.003561	1.932747040875256	not_mentioned		not_mentioned	correct	ok	not_mentioned	released	unavailable
Haiku 4.5	imcs21	test	10432322	symptom_262	10432322	0.003561	1.932747040875256	not_mentioned		not_mentioned	correct	ok	not_mentioned	released	unavailable
Haiku 4.5	imcs21	test	10432322	symptom_263	10432322	0.003561	1.932747040875256	not_mentioned		not_mentioned	correct	ok	not_mentioned	released	unavailable
Haiku 4.5	imcs21	test	10432322	symptom_264	10432322	0.003561	1.932747040875256	not_mentioned		not_mentioned	correct	ok	not_mentioned	released	unavailable
Haiku 4.5	imcs21	test	10432322	symptom_265	10432322	0.003561	1.932747040875256	not_mentioned		not_mentioned	correct	ok	not_mentioned	released	unavailable
Haiku 4.5	imcs21	test	10432322	symptom_266	10432322	0.003561	1.932747040875256	not_mentioned		not_mentioned	correct	ok	not_mentioned	released	unavailable
Haiku 4.5	imcs21	test	10432322	symptom_267	10432322	0.003561	1.932747040875256	not_mentioned		not_mentioned	correct	ok	not_mentioned	released	unavailable
Haiku 4.5	imcs21	test	10432322	symptom_268	10432322	0.003561	1.932747040875256	not_mentioned		not_mentioned	correct	ok	not_mentioned	released	unavailable
Haiku 4.5	imcs21	test	10432322	symptom_269	10432322	0.003561	1.932747040875256	not_mentioned		not_mentioned	correct	ok	not_mentioned	released	unavailable
Haiku 4.5	imcs21	test	10432322	symptom_270	10432322	0.003561	1.932747040875256	not_mentioned		not_mentioned	correct	ok	not_mentioned	released	unavailable
Haiku 4.5	imcs21	test	10432322	symptom_271	10432322	0.003561	1.932747040875256	not_mentioned		not_mentioned	correct	ok	not_mentioned	released	unavailable
Haiku 4.5	imcs21	test	10432322	symptom_272	10432322	0.003561	1.932747040875256	not_mentioned		not_mentioned	correct	ok	not_mentioned	released	unavailable
Haiku 4.5	imcs21	test	10432322	symptom_273	10432322	0.003561	1.932747040875256	not_mentioned		not_mentioned	correct	ok	not_mentioned	released	unavailable
Haiku 4.5	imcs21	test	10432322	symptom_274	10432322	0.003561	1.932747040875256	not_mentioned		not_mentioned	correct	ok	not_mentioned	released	unavailable
Haiku 4.5	imcs21	test	10432322	symptom_275	10432322	0.003561	1.932747040875256	not_mentioned		not_mentioned	correct	ok	not_mentioned	released	unavailable
Haiku 4.5	imcs21	test	10432322	symptom_276	10432322	0.003561	1.932747040875256	not_mentioned		not_mentioned	correct	ok	not_mentioned	released	unavailable
Haiku 4.5	imcs21	test	10432322	symptom_277	10432322	0.003561	1.932747040875256	not_mentioned		not_mentioned	correct	ok	not_mentioned	released	unavailable
Haiku 4.5	imcs21	test	10432322	symptom_278	10432322	0.003561	1.932747040875256	not_mentioned		not_mentioned	correct	ok	not_mentioned	released	unavailable
Haiku 4.5	imcs21	test	10432322	symptom_279	10432322	0.003561	1.932747040875256	not_mentioned		not_mentioned	correct	ok	not_mentioned	released	unavailable
Haiku 4.5	imcs21	test	10432322	symptom_280	10432322	0.003561	1.932747040875256	not_mentioned		not_mentioned	correct	ok	not_mentioned	released	unavailable
Haiku 4.5	imcs21	test	10432322	symptom_281	10432322	0.003561	1.932747040875256	not_mentioned		not_mentioned	correct	ok	not_mentioned	released	unavailable
Haiku 4.5	imcs21	test	10432322	symptom_282	10432322	0.003561	1.932747040875256	not_mentioned		not_mentioned	correct	ok	not_mentioned	released	unavailable
Haiku 4.5	imcs21	test	10432322	symptom_283	10432322	0.003561	1.932747040875256	not_mentioned		not_mentioned	correct	ok	not_mentioned	released	unavailable
Haiku 4.5	imcs21	test	10432322	symptom_284	10432322	0.003561	1.932747040875256	not_mentioned		not_mentioned	correct	ok	not_mentioned	released	unavailable
Haiku 4.5	imcs21	test	10432322	symptom_285	10432322	0.003561	1.932747040875256	not_mentioned		not_mentioned	correct	ok	not_mentioned	released	unavailable
Haiku 4.5	imcs21	test	10432322	symptom_286	10432322	0.003561	1.932747040875256	not_mentioned		not_mentioned	correct	ok	not_mentioned	released	unavailable
Haiku 4.5	imcs21	test	10432322	symptom_287	10432322	0.003561	1.932747040875256	not_mentioned		not_mentioned	correct	ok	not_mentioned	released	unavailable
Haiku 4.5	imcs21	test	10432322	symptom_288	10432322	0.003561	1.932747040875256	not_mentioned		not_mentioned	correct	ok	not_mentioned	released	unavailable
Haiku 4.5	imcs21	test	10432322	symptom_289	10432322	0.003561	1.932747040875256	not_mentioned		not_mentioned	correct	ok	not_mentioned	released	unavailable
Haiku 4.5	imcs21	test	10432322	symptom_290	10432322	0.003561	1.932747040875256	not_mentioned		not_mentioned	correct	ok	not_mentioned	released	unavailable
Haiku 4.5	imcs21	test	10432322	symptom_291	10432322	0.003561	1.932747040875256	not_mentioned		not_mentioned	correct	ok	not_mentioned	released	unavailable
Haiku 4.5	imcs21	test	10432322	symptom_292	10432322	0.003561	1.932747040875256	not_mentioned		not_mentioned	correct	ok	not_mentioned	released	unavailable
Haiku 4.5	imcs21	test	10432322	symptom_293	10432322	0.003561	1.932747040875256	not_mentioned		not_mentioned	correct	ok	not_mentioned	released	unavailable
Haiku 4.5	imcs21	test	10432322	symptom_294	10432322	0.003561	1.932747040875256	not_mentioned		not_mentioned	correct	ok	not_mentioned	released	unavailable
Haiku 4.5	imcs21	test	10432322	symptom_295	10432322	0.003561	1.932747040875256	not_mentioned		not_mentioned	correct	ok	not_mentioned	released	unavailable
Haiku 4.5	imcs21	test	10432322	symptom_296	10432322	0.003561	1.932747040875256	not_mentioned		not_mentioned	correct	ok	not_mentioned	released	unavailable
Haiku 4.5	imcs21	test	10432322	symptom_297	10432322	0.003561	1.932747040875256	not_mentioned		not_mentioned	correct	ok	not_mentioned	released	unavailable
Haiku 4.5	imcs21	test	10432322	symptom_298	10432322	0.003561	1.932747040875256	not_mentioned		not_mentioned	correct	ok	not_mentioned	released	unavailable
Haiku 4.5	imcs21	test	10432322	symptom_299	10432322	0.003561	1.932747040875256	not_mentioned		not_mentioned	correct	ok	not_mentioned	released	unavailable
Haiku 4.5	imcs21	test	10432322	symptom_300	10432322	0.003561	1.932747040875256	not_mentioned		not_mentioned	correct	ok	not_mentioned	released	unavailable
Haiku 4.5	imcs21	test	10432322	symptom_301	10432322	0.003561	1.932747040875256	not_mentioned		not_mentioned	correct	ok	not_mentioned	released	unavailable
Haiku 4.5	imcs21	test	10432322	symptom_302	10432322	0.003561	1.932747040875256	not_mentioned		not_mentioned	correct	ok	not_mentioned	released	unavailable
Haiku 4.5	imcs21	test	10432322	symptom_303	10432322	0.003561	1.932747040875256	not_mentioned		not_mentioned	correct	ok	not_mentioned	released	unavailable
Haiku 4.5	imcs21	test	10432322	symptom_304	10432322	0.003561	1.932747040875256	not_mentioned		not_mentioned	correct	ok	not_mentioned	released	unavailable
Haiku 4.5	imcs21	test	10432322	symptom_305	10432322	0.003561	1.932747040875256	not_mentioned		not_mentioned	correct	ok	not_mentioned	released	unavailable
Haiku 4.5	imcs21	test	10432322	symptom_306	10432322	0.003561	1.932747040875256	not_mentioned		not_mentioned	correct	ok	not_mentioned	released	unavailable
Haiku 4.5	imcs21	test	10432322	symptom_307	10432322	0.003561	1.932747040875256	not_mentioned		not_mentioned	correct	ok	not_mentioned	released	unavailable
Haiku 4.5	imcs21	test	10432322	symptom_308	10432322	0.003561	1.932747040875256	not_mentioned		not_mentioned	correct	ok	not_mentioned	released	unavailable
Haiku 4.5	imcs21	test	10432322	symptom_309	10432322	0.003561	1.932747040875256	not_mentioned		not_mentioned	correct	ok	not_mentioned	released	unavailable
Haiku 4.5	imcs21	test	10432322	symptom_310	10432322	0.003561	1.932747040875256	not_mentioned		not_mentioned	correct	ok	not_mentioned	released	unavailable
Haiku 4.5	imcs21	test	10432322	symptom_311	10432322	0.003561	1.932747040875256	not_mentioned		not_mentioned	correct	ok	not_mentioned	released	unavailable
Haiku 4.5	imcs21	test	10432322	symptom_312	10432322	0.003561	1.932747040875256	not_mentioned		not_mentioned	correct	ok	not_mentioned	released	unavailable
Haiku 4.5	imcs21	test	10432322	symptom_313	10432322	0.003561	1.932747040875256	not_mentioned		not_mentioned	correct	ok	not_mentioned	released	unavailable
Haiku 4.5	imcs21	test	10432322	symptom_314	10432322	0.003561	1.932747040875256	not_mentioned		not_mentioned	correct	ok	not_mentioned	released	unavailable
Haiku 4.5	imcs21	test	10432322	symptom_315	10432322	0.003561	1.932747040875256	not_mentioned		not_mentioned	correct	ok	not_mentioned	released	unavailable
Haiku 4.5	imcs21	test	10432322	symptom_316	10432322	0.003561	1.932747040875256	not_mentioned		not_mentioned	correct	ok	not_mentioned	released	unavailable
Haiku 4.5	imcs21	test	10432322	symptom_317	10432322	0.003561	1.932747040875256	not_mentioned		not_mentioned	correct	ok	not_mentioned	released	unavailable
Haiku 4.5	imcs21	test	10432322	symptom_318	10432322	0.003561	1.932747040875256	not_mentioned		not_mentioned	correct	ok	not_mentioned	released	unavailable
Haiku 4.5	imcs21	test	10432322	symptom_319	10432322	0.003561	1.932747040875256	not_mentioned		not_mentioned	correct	ok	not_mentioned	released	unavailable
Haiku 4.5	imcs21	test	10432322	symptom_320	10432322	0.003561	1.932747040875256	not_mentioned		not_mentioned	correct	ok	not_mentioned	released	unavailable
Haiku 4.5	imcs21	test	10432322	symptom_321	10432322	0.003561	1.932747040875256	not_mentioned		not_mentioned	correct	ok	not_mentioned	released	unavailable
Haiku 4.5	imcs21	test	10432322	symptom_322	10432322	0.003561	1.932747040875256	not_mentioned		not_mentioned	correct	ok	not_mentioned	released	unavailable
Haiku 4.5	imcs21	test	10432322	symptom_323	10432322	0.003561	1.932747040875256	not_mentioned		not_mentioned	correct	ok	not_mentioned	released	unavailable
Haiku 4.5	imcs21	test	10432322	symptom_324	10432322	0.003561	1.932747040875256	not_mentioned		not_mentioned	correct	ok	not_mentioned	released	unavailable
Haiku 4.5	imcs21	test	10432322	symptom_325	10432322	0.003561	1.932747040875256	not_mentioned		not_mentioned	correct	ok	not_mentioned	released	unavailable
Haiku 4.5	imcs21	test	10432322	symptom_326	10432322	0.003561	1.932747040875256	not_mentioned		not_mentioned	correct	ok	not_mentioned	released	unavailable
Haiku 4.5	imcs21	test	10432322	symptom_327	10432322	0.003561	1.932747040875256	not_mentioned		not_mentioned	correct	ok	not_mentioned	released	unavailable
Haiku 4.5	imcs21	test	10432322	symptom_328	10432322	0.003561	1.932747040875256	not_mentioned		not_mentioned	correct	ok	not_mentioned	released	unavailable
Haiku 4.5	imcs21	test	10432322	symptom_329	10432322	0.003561	1.932747040875256	not_mentioned		not_mentioned	correct	ok	not_mentioned	released	unavailable
Haiku 4.5	imcs21	test	10432322	symptom_330	10432322	0.003561	1.932747040875256	not_mentioned		not_mentioned	correct	ok	not_mentioned	released	unavailable
Haiku 4.5	imcs21	test	10433101	symptom_000	10433101	0.004765	2.213782832957804			positive	incorrect	failed	positive	released	unavailable
Haiku 4.5	imcs21	test	10433101	symptom_001	10433101	0.004765	2.213782832957804			not_mentioned	incorrect	failed	not_mentioned	released	unavailable
Haiku 4.5	imcs21	test	10433101	symptom_002	10433101	0.004765	2.213782832957804			positive	incorrect	failed	positive	released	unavailable
Haiku 4.5	imcs21	test	10433101	symptom_003	10433101	0.004765	2.213782832957804			not_mentioned	incorrect	failed	not_mentioned	released	unavailable
Haiku 4.5	imcs21	test	10433101	symptom_004	10433101	0.004765	2.213782832957804			not_mentioned	incorrect	failed	not_mentioned	released	unavailable
Haiku 4.5	imcs21	test	10433101	symptom_005	10433101	0.004765	2.213782832957804			positive	incorrect	failed	positive	released	unavailable
Haiku 4.5	imcs21	test	10433101	symptom_006	10433101	0.004765	2.213782832957804			positive	incorrect	failed	positive	released	unavailable
Haiku 4.5	imcs21	test	10433101	symptom_007	10433101	0.004765	2.213782832957804			not_mentioned	incorrect	failed	not_mentioned	released	unavailable
Haiku 4.5	imcs21	test	10433101	symptom_008	10433101	0.004765	2.213782832957804			positive	incorrect	failed	positive	released	unavailable
Haiku 4.5	imcs21	test	10433101	symptom_009	10433101	0.004765	2.213782832957804			not_mentioned	incorrect	failed	not_mentioned	released	unavailable
Haiku 4.5	imcs21	test	10433101	symptom_010	10433101	0.004765	2.213782832957804			positive	incorrect	failed	positive	released	unavailable
Haiku 4.5	imcs21	test	10433101	symptom_011	10433101	0.004765	2.213782832957804			positive	incorrect	failed	positive	released	unavailable
Haiku 4.5	imcs21	test	10433101	symptom_012	10433101	0.004765	2.213782832957804			not_mentioned	incorrect	failed	not_mentioned	released	unavailable
Haiku 4.5	imcs21	test	10433101	symptom_013	10433101	0.004765	2.213782832957804			not_mentioned	incorrect	failed	not_mentioned	released	unavailable
Haiku 4.5	imcs21	test	10433101	symptom_014	10433101	0.004765	2.213782832957804			not_mentioned	incorrect	failed	not_mentioned	released	unavailable
Haiku 4.5	imcs21	test	10433101	symptom_015	10433101	0.004765	2.213782832957804			not_mentioned	incorrect	failed	not_mentioned	released	unavailable
Haiku 4.5	imcs21	test	10433101	symptom_016	10433101	0.004765	2.213782832957804			not_mentioned	incorrect	failed	not_mentioned	released	unavailable
Haiku 4.5	imcs21	test	10433101	symptom_017	10433101	0.004765	2.213782832957804			not_mentioned	incorrect	failed	not_mentioned	released	unavailable
Haiku 4.5	imcs21	test	10433101	symptom_018	10433101	0.004765	2.213782832957804			not_mentioned	incorrect	failed	not_mentioned	released	unavailable
Haiku 4.5	imcs21	test	10433101	symptom_019	10433101	0.004765	2.213782832957804			not_mentioned	incorrect	failed	not_mentioned	released	unavailable
Haiku 4.5	imcs21	test	10433101	symptom_020	10433101	0.004765	2.213782832957804			not_mentioned	incorrect	failed	not_mentioned	released	unavailable
Haiku 4.5	imcs21	test	10433101	symptom_021	10433101	0.004765	2.213782832957804			not_mentioned	incorrect	failed	not_mentioned	released	unavailable
Haiku 4.5	imcs21	test	10433101	symptom_022	10433101	0.004765	2.213782832957804			not_mentioned	incorrect	failed	not_mentioned	released	unavailable
Haiku 4.5	imcs21	test	10433101	symptom_023	10433101	0.004765	2.213782832957804			not_mentioned	incorrect	failed	not_mentioned	released	unavailable
Haiku 4.5	imcs21	test	10433101	symptom_024	10433101	0.004765	2.213782832957804			not_mentioned	incorrect	failed	not_mentioned	released	unavailable
Haiku 4.5	imcs21	test	10433101	symptom_025	10433101	0.004765	2.213782832957804			not_mentioned	incorrect	failed	not_mentioned	released	unavailable
Haiku 4.5	imcs21	test	10433101	symptom_026	10433101	0.004765	2.213782832957804			not_mentioned	incorrect	failed	not_mentioned	released	unavailable
Haiku 4.5	imcs21	test	10433101	symptom_027	10433101	0.004765	2.213782832957804			not_mentioned	incorrect	failed	not_mentioned	released	unavailable
Haiku 4.5	imcs21	test	10433101	symptom_028	10433101	0.004765	2.213782832957804			not_mentioned	incorrect	failed	not_mentioned	released	unavailable
Haiku 4.5	imcs21	test	10433101	symptom_029	10433101	0.004765	2.213782832957804			not_mentioned	incorrect	failed	not_mentioned	released	unavailable
Haiku 4.5	imcs21	test	10433101	symptom_030	10433101	0.004765	2.213782832957804			not_mentioned	incorrect	failed	not_mentioned	released	unavailable
Haiku 4.5	imcs21	test	10433101	symptom_031	10433101	0.004765	2.213782832957804			not_mentioned	incorrect	failed	not_mentioned	released	unavailable
Haiku 4.5	imcs21	test	10433101	symptom_032	10433101	0.004765	2.213782832957804			not_mentioned	incorrect	failed	not_mentioned	released	unavailable
Haiku 4.5	imcs21	test	10433101	symptom_033	10433101	0.004765	2.213782832957804			not_mentioned	incorrect	failed	not_mentioned	released	unavailable
Haiku 4.5	imcs21	test	10433101	symptom_034	10433101	0.004765	2.213782832957804			not_mentioned	incorrect	failed	not_mentioned	released	unavailable
Haiku 4.5	imcs21	test	10433101	symptom_035	10433101	0.004765	2.213782832957804			not_mentioned	incorrect	failed	not_mentioned	released	unavailable
Haiku 4.5	imcs21	test	10433101	symptom_036	10433101	0.004765	2.213782832957804			positive	incorrect	failed	positive	released	unavailable
Haiku 4.5	imcs21	test	10433101	symptom_037	10433101	0.004765	2.213782832957804			not_mentioned	incorrect	failed	not_mentioned	released	unavailable
Haiku 4.5	imcs21	test	10433101	symptom_038	10433101	0.004765	2.213782832957804			not_mentioned	incorrect	failed	not_mentioned	released	unavailable
Haiku 4.5	imcs21	test	10433101	symptom_039	10433101	0.004765	2.213782832957804			not_mentioned	incorrect	failed	not_mentioned	released	unavailable
Haiku 4.5	imcs21	test	10433101	symptom_040	10433101	0.004765	2.213782832957804			not_mentioned	incorrect	failed	not_mentioned	released	unavailable
Haiku 4.5	imcs21	test	10433101	symptom_041	10433101	0.004765	2.213782832957804			not_mentioned	incorrect	failed	not_mentioned	released	unavailable
Haiku 4.5	imcs21	test	10433101	symptom_042	10433101	0.004765	2.213782832957804			not_mentioned	incorrect	failed	not_mentioned	released	unavailable
Haiku 4.5	imcs21	test	10433101	symptom_043	10433101	0.004765	2.213782832957804			not_mentioned	incorrect	failed	not_mentioned	released	unavailable
Haiku 4.5	imcs21	test	10433101	symptom_044	10433101	0.004765	2.213782832957804			not_mentioned	incorrect	failed	not_mentioned	released	unavailable
Haiku 4.5	imcs21	test	10433101	symptom_045	10433101	0.004765	2.213782832957804			positive	incorrect	failed	positive	released	unavailable
Haiku 4.5	imcs21	test	10433101	symptom_046	10433101	0.004765	2.213782832957804			not_mentioned	incorrect	failed	not_mentioned	released	unavailable
Haiku 4.5	imcs21	test	10433101	symptom_047	10433101	0.004765	2.213782832957804			not_mentioned	incorrect	failed	not_mentioned	released	unavailable
Haiku 4.5	imcs21	test	10433101	symptom_048	10433101	0.004765	2.213782832957804			not_mentioned	incorrect	failed	not_mentioned	released	unavailable
Haiku 4.5	imcs21	test	10433101	symptom_049	10433101	0.004765	2.213782832957804			not_mentioned	incorrect	failed	not_mentioned	released	unavailable
Haiku 4.5	imcs21	test	10433101	symptom_050	10433101	0.004765	2.213782832957804			not_mentioned	incorrect	failed	not_mentioned	released	unavailable
Haiku 4.5	imcs21	test	10433101	symptom_051	10433101	0.004765	2.213782832957804			not_mentioned	incorrect	failed	not_mentioned	released	unavailable
Haiku 4.5	imcs21	test	10433101	symptom_052	10433101	0.004765	2.213782832957804			not_mentioned	incorrect	failed	not_mentioned	released	unavailable
Haiku 4.5	imcs21	test	10433101	symptom_053	10433101	0.004765	2.213782832957804			not_mentioned	incorrect	failed	not_mentioned	released	unavailable
Haiku 4.5	imcs21	test	10433101	symptom_054	10433101	0.004765	2.213782832957804			not_mentioned	incorrect	failed	not_mentioned	released	unavailable
Haiku 4.5	imcs21	test	10433101	symptom_055	10433101	0.004765	2.213782832957804			not_mentioned	incorrect	failed	not_mentioned	released	unavailable
Haiku 4.5	imcs21	test	10433101	symptom_056	10433101	0.004765	2.213782832957804			not_mentioned	incorrect	failed	not_mentioned	released	unavailable
Haiku 4.5	imcs21	test	10433101	symptom_057	10433101	0.004765	2.213782832957804			not_mentioned	incorrect	failed	not_mentioned	released	unavailable
Haiku 4.5	imcs21	test	10433101	symptom_058	10433101	0.004765	2.213782832957804			not_mentioned	incorrect	failed	not_mentioned	released	unavailable
Haiku 4.5	imcs21	test	10433101	symptom_059	10433101	0.004765	2.213782832957804			not_mentioned	incorrect	failed	not_mentioned	released	unavailable
Haiku 4.5	imcs21	test	10433101	symptom_060	10433101	0.004765	2.213782832957804			not_mentioned	incorrect	failed	not_mentioned	released	unavailable
Haiku 4.5	imcs21	test	10433101	symptom_061	10433101	0.004765	2.213782832957804			not_mentioned	incorrect	failed	not_mentioned	released	unavailable
Haiku 4.5	imcs21	test	10433101	symptom_062	10433101	0.004765	2.213782832957804			not_mentioned	incorrect	failed	not_mentioned	released	unavailable
Haiku 4.5	imcs21	test	10433101	symptom_063	10433101	0.004765	2.213782832957804			not_mentioned	incorrect	failed	not_mentioned	released	unavailable
Haiku 4.5	imcs21	test	10433101	symptom_064	10433101	0.004765	2.213782832957804			not_mentioned	incorrect	failed	not_mentioned	released	unavailable
Haiku 4.5	imcs21	test	10433101	symptom_065	10433101	0.004765	2.213782832957804			not_mentioned	incorrect	failed	not_mentioned	released	unavailable
Haiku 4.5	imcs21	test	10433101	symptom_066	10433101	0.004765	2.213782832957804			not_mentioned	incorrect	failed	not_mentioned	released	unavailable
Haiku 4.5	imcs21	test	10433101	symptom_067	10433101	0.004765	2.213782832957804			not_mentioned	incorrect	failed	not_mentioned	released	unavailable
Haiku 4.5	imcs21	test	10433101	symptom_068	10433101	0.004765	2.213782832957804			not_mentioned	incorrect	failed	not_mentioned	released	unavailable
Haiku 4.5	imcs21	test	10433101	symptom_069	10433101	0.004765	2.213782832957804			not_mentioned	incorrect	failed	not_mentioned	released	unavailable
Haiku 4.5	imcs21	test	10433101	symptom_070	10433101	0.004765	2.213782832957804			not_mentioned	incorrect	failed	not_mentioned	released	unavailable
Haiku 4.5	imcs21	test	10433101	symptom_071	10433101	0.004765	2.213782832957804			not_mentioned	incorrect	failed	not_mentioned	released	unavailable
Haiku 4.5	imcs21	test	10433101	symptom_072	10433101	0.004765	2.213782832957804			not_mentioned	incorrect	failed	not_mentioned	released	unavailable
Haiku 4.5	imcs21	test	10433101	symptom_073	10433101	0.004765	2.213782832957804			not_mentioned	incorrect	failed	not_mentioned	released	unavailable
Haiku 4.5	imcs21	test	10433101	symptom_074	10433101	0.004765	2.213782832957804			not_mentioned	incorrect	failed	not_mentioned	released	unavailable
Haiku 4.5	imcs21	test	10433101	symptom_075	10433101	0.004765	2.213782832957804			not_mentioned	incorrect	failed	not_mentioned	released	unavailable
Haiku 4.5	imcs21	test	10433101	symptom_076	10433101	0.004765	2.213782832957804			not_mentioned	incorrect	failed	not_mentioned	released	unavailable
Haiku 4.5	imcs21	test	10433101	symptom_077	10433101	0.004765	2.213782832957804			not_mentioned	incorrect	failed	not_mentioned	released	unavailable
Haiku 4.5	imcs21	test	10433101	symptom_078	10433101	0.004765	2.213782832957804			not_mentioned	incorrect	failed	not_mentioned	released	unavailable
Haiku 4.5	imcs21	test	10433101	symptom_079	10433101	0.004765	2.213782832957804			not_mentioned	incorrect	failed	not_mentioned	released	unavailable
Haiku 4.5	imcs21	test	10433101	symptom_080	10433101	0.004765	2.213782832957804			not_mentioned	incorrect	failed	not_mentioned	released	unavailable
Haiku 4.5	imcs21	test	10433101	symptom_081	10433101	0.004765	2.213782832957804			not_mentioned	incorrect	failed	not_mentioned	released	unavailable
Haiku 4.5	imcs21	test	10433101	symptom_082	10433101	0.004765	2.213782832957804			not_mentioned	incorrect	failed	not_mentioned	released	unavailable
Haiku 4.5	imcs21	test	10433101	symptom_083	10433101	0.004765	2.213782832957804			not_mentioned	incorrect	failed	not_mentioned	released	unavailable
Haiku 4.5	imcs21	test	10433101	symptom_084	10433101	0.004765	2.213782832957804			not_mentioned	incorrect	failed	not_mentioned	released	unavailable
Haiku 4.5	imcs21	test	10433101	symptom_085	10433101	0.004765	2.213782832957804			not_mentioned	incorrect	failed	not_mentioned	released	unavailable
Haiku 4.5	imcs21	test	10433101	symptom_086	10433101	0.004765	2.213782832957804			not_mentioned	incorrect	failed	not_mentioned	released	unavailable
Haiku 4.5	imcs21	test	10433101	symptom_087	10433101	0.004765	2.213782832957804			not_mentioned	incorrect	failed	not_mentioned	released	unavailable
Haiku 4.5	imcs21	test	10433101	symptom_088	10433101	0.004765	2.213782832957804			not_mentioned	incorrect	failed	not_mentioned	released	unavailable
Haiku 4.5	imcs21	test	10433101	symptom_089	10433101	0.004765	2.213782832957804			not_mentioned	incorrect	failed	not_mentioned	released	unavailable
Haiku 4.5	imcs21	test	10433101	symptom_090	10433101	0.004765	2.213782832957804			not_mentioned	incorrect	failed	not_mentioned	released	unavailable
Haiku 4.5	imcs21	test	10433101	symptom_091	10433101	0.004765	2.213782832957804			not_mentioned	incorrect	failed	not_mentioned	released	unavailable
Haiku 4.5	imcs21	test	10433101	symptom_092	10433101	0.004765	2.213782832957804			not_mentioned	incorrect	failed	not_mentioned	released	unavailable
Haiku 4.5	imcs21	test	10433101	symptom_093	10433101	0.004765	2.213782832957804			not_mentioned	incorrect	failed	not_mentioned	released	unavailable
Haiku 4.5	imcs21	test	10433101	symptom_094	10433101	0.004765	2.213782832957804			not_mentioned	incorrect	failed	not_mentioned	released	unavailable
Haiku 4.5	imcs21	test	10433101	symptom_095	10433101	0.004765	2.213782832957804			not_mentioned	incorrect	failed	not_mentioned	released	unavailable
Haiku 4.5	imcs21	test	10433101	symptom_096	10433101	0.004765	2.213782832957804			not_mentioned	incorrect	failed	not_mentioned	released	unavailable
Haiku 4.5	imcs21	test	10433101	symptom_097	10433101	0.004765	2.213782832957804			not_mentioned	incorrect	failed	not_mentioned	released	unavailable
Haiku 4.5	imcs21	test	10433101	symptom_098	10433101	0.004765	2.213782832957804			not_mentioned	incorrect	failed	not_mentioned	released	unavailable
Haiku 4.5	imcs21	test	10433101	symptom_099	10433101	0.004765	2.213782832957804			not_mentioned	incorrect	failed	not_mentioned	released	unavailable
Haiku 4.5	imcs21	test	10433101	symptom_100	10433101	0.004765	2.213782832957804			not_mentioned	incorrect	failed	not_mentioned	released	unavailable
Haiku 4.5	imcs21	test	10433101	symptom_101	10433101	0.004765	2.213782832957804			not_mentioned	incorrect	failed	not_mentioned	released	unavailable
Haiku 4.5	imcs21	test	10433101	symptom_102	10433101	0.004765	2.213782832957804			not_mentioned	incorrect	failed	not_mentioned	released	unavailable
Haiku 4.5	imcs21	test	10433101	symptom_103	10433101	0.004765	2.213782832957804			not_mentioned	incorrect	failed	not_mentioned	released	unavailable
Haiku 4.5	imcs21	test	10433101	symptom_104	10433101	0.004765	2.213782832957804			not_mentioned	incorrect	failed	not_mentioned	released	unavailable
Haiku 4.5	imcs21	test	10433101	symptom_105	10433101	0.004765	2.213782832957804			not_mentioned	incorrect	failed	not_mentioned	released	unavailable
Haiku 4.5	imcs21	test	10433101	symptom_106	10433101	0.004765	2.213782832957804			not_mentioned	incorrect	failed	not_mentioned	released	unavailable
Haiku 4.5	imcs21	test	10433101	symptom_107	10433101	0.004765	2.213782832957804			not_mentioned	incorrect	failed	not_mentioned	released	unavailable
Haiku 4.5	imcs21	test	10433101	symptom_108	10433101	0.004765	2.213782832957804			not_mentioned	incorrect	failed	not_mentioned	released	unavailable
Haiku 4.5	imcs21	test	10433101	symptom_109	10433101	0.004765	2.213782832957804			not_mentioned	incorrect	failed	not_mentioned	released	unavailable
Haiku 4.5	imcs21	test	10433101	symptom_110	10433101	0.004765	2.213782832957804			not_mentioned	incorrect	failed	not_mentioned	released	unavailable
Haiku 4.5	imcs21	test	10433101	symptom_111	10433101	0.004765	2.213782832957804			not_mentioned	incorrect	failed	not_mentioned	released	unavailable
Haiku 4.5	imcs21	test	10433101	symptom_112	10433101	0.004765	2.213782832957804			not_mentioned	incorrect	failed	not_mentioned	released	unavailable
Haiku 4.5	imcs21	test	10433101	symptom_113	10433101	0.004765	2.213782832957804			not_mentioned	incorrect	failed	not_mentioned	released	unavailable
Haiku 4.5	imcs21	test	10433101	symptom_114	10433101	0.004765	2.213782832957804			not_mentioned	incorrect	failed	not_mentioned	released	unavailable
Haiku 4.5	imcs21	test	10433101	symptom_115	10433101	0.004765	2.213782832957804			not_mentioned	incorrect	failed	not_mentioned	released	unavailable
Haiku 4.5	imcs21	test	10433101	symptom_116	10433101	0.004765	2.213782832957804			not_mentioned	incorrect	failed	not_mentioned	released	unavailable
Haiku 4.5	imcs21	test	10433101	symptom_117	10433101	0.004765	2.213782832957804			not_mentioned	incorrect	failed	not_mentioned	released	unavailable
Haiku 4.5	imcs21	test	10433101	symptom_118	10433101	0.004765	2.213782832957804			not_mentioned	incorrect	failed	not_mentioned	released	unavailable
Haiku 4.5	imcs21	test	10433101	symptom_119	10433101	0.004765	2.213782832957804			not_mentioned	incorrect	failed	not_mentioned	released	unavailable
Haiku 4.5	imcs21	test	10433101	symptom_120	10433101	0.004765	2.213782832957804			not_mentioned	incorrect	failed	not_mentioned	released	unavailable
Haiku 4.5	imcs21	test	10433101	symptom_121	10433101	0.004765	2.213782832957804			not_mentioned	incorrect	failed	not_mentioned	released	unavailable
Haiku 4.5	imcs21	test	10433101	symptom_122	10433101	0.004765	2.213782832957804			not_mentioned	incorrect	failed	not_mentioned	released	unavailable
Haiku 4.5	imcs21	test	10433101	symptom_123	10433101	0.004765	2.213782832957804			not_mentioned	incorrect	failed	not_mentioned	released	unavailable
Haiku 4.5	imcs21	test	10433101	symptom_124	10433101	0.004765	2.213782832957804			not_mentioned	incorrect	failed	not_mentioned	released	unavailable
Haiku 4.5	imcs21	test	10433101	symptom_125	10433101	0.004765	2.213782832957804			not_mentioned	incorrect	failed	not_mentioned	released	unavailable
Haiku 4.5	imcs21	test	10433101	symptom_126	10433101	0.004765	2.213782832957804			not_mentioned	incorrect	failed	not_mentioned	released	unavailable
Haiku 4.5	imcs21	test	10433101	symptom_127	10433101	0.004765	2.213782832957804			not_mentioned	incorrect	failed	not_mentioned	released	unavailable
Haiku 4.5	imcs21	test	10433101	symptom_128	10433101	0.004765	2.213782832957804			not_mentioned	incorrect	failed	not_mentioned	released	unavailable
Haiku 4.5	imcs21	test	10433101	symptom_129	10433101	0.004765	2.213782832957804			not_mentioned	incorrect	failed	not_mentioned	released	unavailable
Haiku 4.5	imcs21	test	10433101	symptom_130	10433101	0.004765	2.213782832957804			not_mentioned	incorrect	failed	not_mentioned	released	unavailable
Haiku 4.5	imcs21	test	10433101	symptom_131	10433101	0.004765	2.213782832957804			not_mentioned	incorrect	failed	not_mentioned	released	unavailable
Haiku 4.5	imcs21	test	10433101	symptom_132	10433101	0.004765	2.213782832957804			not_mentioned	incorrect	failed	not_mentioned	released	unavailable
Haiku 4.5	imcs21	test	10433101	symptom_133	10433101	0.004765	2.213782832957804			not_mentioned	incorrect	failed	not_mentioned	released	unavailable
Haiku 4.5	imcs21	test	10433101	symptom_134	10433101	0.004765	2.213782832957804			not_mentioned	incorrect	failed	not_mentioned	released	unavailable
Haiku 4.5	imcs21	test	10433101	symptom_135	10433101	0.004765	2.213782832957804			not_mentioned	incorrect	failed	not_mentioned	released	unavailable
Haiku 4.5	imcs21	test	10433101	symptom_136	10433101	0.004765	2.213782832957804			not_mentioned	incorrect	failed	not_mentioned	released	unavailable
Haiku 4.5	imcs21	test	10433101	symptom_137	10433101	0.004765	2.213782832957804			not_mentioned	incorrect	failed	not_mentioned	released	unavailable
Haiku 4.5	imcs21	test	10433101	symptom_138	10433101	0.004765	2.213782832957804			not_mentioned	incorrect	failed	not_mentioned	released	unavailable
Haiku 4.5	imcs21	test	10433101	symptom_139	10433101	0.004765	2.213782832957804			not_mentioned	incorrect	failed	not_mentioned	released	unavailable
Haiku 4.5	imcs21	test	10433101	symptom_140	10433101	0.004765	2.213782832957804			not_mentioned	incorrect	failed	not_mentioned	released	unavailable
Haiku 4.5	imcs21	test	10433101	symptom_141	10433101	0.004765	2.213782832957804			not_mentioned	incorrect	failed	not_mentioned	released	unavailable
Haiku 4.5	imcs21	test	10433101	symptom_142	10433101	0.004765	2.213782832957804			not_mentioned	incorrect	failed	not_mentioned	released	unavailable
Haiku 4.5	imcs21	test	10433101	symptom_143	10433101	0.004765	2.213782832957804			not_mentioned	incorrect	failed	not_mentioned	released	unavailable
Haiku 4.5	imcs21	test	10433101	symptom_144	10433101	0.004765	2.213782832957804			not_mentioned	incorrect	failed	not_mentioned	released	unavailable
Haiku 4.5	imcs21	test	10433101	symptom_145	10433101	0.004765	2.213782832957804			not_mentioned	incorrect	failed	not_mentioned	released	unavailable
Haiku 4.5	imcs21	test	10433101	symptom_146	10433101	0.004765	2.213782832957804			not_mentioned	incorrect	failed	not_mentioned	released	unavailable
Haiku 4.5	imcs21	test	10433101	symptom_147	10433101	0.004765	2.213782832957804			not_mentioned	incorrect	failed	not_mentioned	released	unavailable
Haiku 4.5	imcs21	test	10433101	symptom_148	10433101	0.004765	2.213782832957804			not_mentioned	incorrect	failed	not_mentioned	released	unavailable
Haiku 4.5	imcs21	test	10433101	symptom_149	10433101	0.004765	2.213782832957804			not_mentioned	incorrect	failed	not_mentioned	released	unavailable
Haiku 4.5	imcs21	test	10433101	symptom_150	10433101	0.004765	2.213782832957804			not_mentioned	incorrect	failed	not_mentioned	released	unavailable
Haiku 4.5	imcs21	test	10433101	symptom_151	10433101	0.004765	2.213782832957804			not_mentioned	incorrect	failed	not_mentioned	released	unavailable
Haiku 4.5	imcs21	test	10433101	symptom_152	10433101	0.004765	2.213782832957804			not_mentioned	incorrect	failed	not_mentioned	released	unavailable
Haiku 4.5	imcs21	test	10433101	symptom_153	10433101	0.004765	2.213782832957804			not_mentioned	incorrect	failed	not_mentioned	released	unavailable
Haiku 4.5	imcs21	test	10433101	symptom_154	10433101	0.004765	2.213782832957804			not_mentioned	incorrect	failed	not_mentioned	released	unavailable
Haiku 4.5	imcs21	test	10433101	symptom_155	10433101	0.004765	2.213782832957804			not_mentioned	incorrect	failed	not_mentioned	released	unavailable
Haiku 4.5	imcs21	test	10433101	symptom_156	10433101	0.004765	2.213782832957804			not_mentioned	incorrect	failed	not_mentioned	released	unavailable
Haiku 4.5	imcs21	test	10433101	symptom_157	10433101	0.004765	2.213782832957804			not_mentioned	incorrect	failed	not_mentioned	released	unavailable
Haiku 4.5	imcs21	test	10433101	symptom_158	10433101	0.004765	2.213782832957804			not_mentioned	incorrect	failed	not_mentioned	released	unavailable
Haiku 4.5	imcs21	test	10433101	symptom_159	10433101	0.004765	2.213782832957804			not_mentioned	incorrect	failed	not_mentioned	released	unavailable
Haiku 4.5	imcs21	test	10433101	symptom_160	10433101	0.004765	2.213782832957804			not_mentioned	incorrect	failed	not_mentioned	released	unavailable
Haiku 4.5	imcs21	test	10433101	symptom_161	10433101	0.004765	2.213782832957804			not_mentioned	incorrect	failed	not_mentioned	released	unavailable
Haiku 4.5	imcs21	test	10433101	symptom_162	10433101	0.004765	2.213782832957804			not_mentioned	incorrect	failed	not_mentioned	released	unavailable
Haiku 4.5	imcs21	test	10433101	symptom_163	10433101	0.004765	2.213782832957804			not_mentioned	incorrect	failed	not_mentioned	released	unavailable
Haiku 4.5	imcs21	test	10433101	symptom_164	10433101	0.004765	2.213782832957804			not_mentioned	incorrect	failed	not_mentioned	released	unavailable
Haiku 4.5	imcs21	test	10433101	symptom_165	10433101	0.004765	2.213782832957804			not_mentioned	incorrect	failed	not_mentioned	released	unavailable
Haiku 4.5	imcs21	test	10433101	symptom_166	10433101	0.004765	2.213782832957804			not_mentioned	incorrect	failed	not_mentioned	released	unavailable
Haiku 4.5	imcs21	test	10433101	symptom_167	10433101	0.004765	2.213782832957804			not_mentioned	incorrect	failed	not_mentioned	released	unavailable
Haiku 4.5	imcs21	test	10433101	symptom_168	10433101	0.004765	2.213782832957804			not_mentioned	incorrect	failed	not_mentioned	released	unavailable
Haiku 4.5	imcs21	test	10433101	symptom_169	10433101	0.004765	2.213782832957804			not_mentioned	incorrect	failed	not_mentioned	released	unavailable
Haiku 4.5	imcs21	test	10433101	symptom_170	10433101	0.004765	2.213782832957804			not_mentioned	incorrect	failed	not_mentioned	released	unavailable
Haiku 4.5	imcs21	test	10433101	symptom_171	10433101	0.004765	2.213782832957804			not_mentioned	incorrect	failed	not_mentioned	released	unavailable
Haiku 4.5	imcs21	test	10433101	symptom_172	10433101	0.004765	2.213782832957804			not_mentioned	incorrect	failed	not_mentioned	released	unavailable
Haiku 4.5	imcs21	test	10433101	symptom_173	10433101	0.004765	2.213782832957804			not_mentioned	incorrect	failed	not_mentioned	released	unavailable
Haiku 4.5	imcs21	test	10433101	symptom_174	10433101	0.004765	2.213782832957804			not_mentioned	incorrect	failed	not_mentioned	released	unavailable
Haiku 4.5	imcs21	test	10433101	symptom_175	10433101	0.004765	2.213782832957804			not_mentioned	incorrect	failed	not_mentioned	released	unavailable
Haiku 4.5	imcs21	test	10433101	symptom_176	10433101	0.004765	2.213782832957804			not_mentioned	incorrect	failed	not_mentioned	released	unavailable
Haiku 4.5	imcs21	test	10433101	symptom_177	10433101	0.004765	2.213782832957804			not_mentioned	incorrect	failed	not_mentioned	released	unavailable
Haiku 4.5	imcs21	test	10433101	symptom_178	10433101	0.004765	2.213782832957804			not_mentioned	incorrect	failed	not_mentioned	released	unavailable
Haiku 4.5	imcs21	test	10433101	symptom_179	10433101	0.004765	2.213782832957804			not_mentioned	incorrect	failed	not_mentioned	released	unavailable
Haiku 4.5	imcs21	test	10433101	symptom_180	10433101	0.004765	2.213782832957804			not_mentioned	incorrect	failed	not_mentioned	released	unavailable
Haiku 4.5	imcs21	test	10433101	symptom_181	10433101	0.004765	2.213782832957804			not_mentioned	incorrect	failed	not_mentioned	released	unavailable
Haiku 4.5	imcs21	test	10433101	symptom_182	10433101	0.004765	2.213782832957804			not_mentioned	incorrect	failed	not_mentioned	released	unavailable
Haiku 4.5	imcs21	test	10433101	symptom_183	10433101	0.004765	2.213782832957804			not_mentioned	incorrect	failed	not_mentioned	released	unavailable
Haiku 4.5	imcs21	test	10433101	symptom_184	10433101	0.004765	2.213782832957804			not_mentioned	incorrect	failed	not_mentioned	released	unavailable
Haiku 4.5	imcs21	test	10433101	symptom_185	10433101	0.004765	2.213782832957804			not_mentioned	incorrect	failed	not_mentioned	released	unavailable
Haiku 4.5	imcs21	test	10433101	symptom_186	10433101	0.004765	2.213782832957804			not_mentioned	incorrect	failed	not_mentioned	released	unavailable
Haiku 4.5	imcs21	test	10433101	symptom_187	10433101	0.004765	2.213782832957804			not_mentioned	incorrect	failed	not_mentioned	released	unavailable
Haiku 4.5	imcs21	test	10433101	symptom_188	10433101	0.004765	2.213782832957804			not_mentioned	incorrect	failed	not_mentioned	released	unavailable
Haiku 4.5	imcs21	test	10433101	symptom_189	10433101	0.004765	2.213782832957804			not_mentioned	incorrect	failed	not_mentioned	released	unavailable
Haiku 4.5	imcs21	test	10433101	symptom_190	10433101	0.004765	2.213782832957804			not_mentioned	incorrect	failed	not_mentioned	released	unavailable
Haiku 4.5	imcs21	test	10433101	symptom_191	10433101	0.004765	2.213782832957804			not_mentioned	incorrect	failed	not_mentioned	released	unavailable
Haiku 4.5	imcs21	test	10433101	symptom_192	10433101	0.004765	2.213782832957804			not_mentioned	incorrect	failed	not_mentioned	released	unavailable
Haiku 4.5	imcs21	test	10433101	symptom_193	10433101	0.004765	2.213782832957804			not_mentioned	incorrect	failed	not_mentioned	released	unavailable
Haiku 4.5	imcs21	test	10433101	symptom_194	10433101	0.004765	2.213782832957804			not_mentioned	incorrect	failed	not_mentioned	released	unavailable
Haiku 4.5	imcs21	test	10433101	symptom_195	10433101	0.004765	2.213782832957804			not_mentioned	incorrect	failed	not_mentioned	released	unavailable
Haiku 4.5	imcs21	test	10433101	symptom_196	10433101	0.004765	2.213782832957804			not_mentioned	incorrect	failed	not_mentioned	released	unavailable
Haiku 4.5	imcs21	test	10433101	symptom_197	10433101	0.004765	2.213782832957804			not_mentioned	incorrect	failed	not_mentioned	released	unavailable
Haiku 4.5	imcs21	test	10433101	symptom_198	10433101	0.004765	2.213782832957804			not_mentioned	incorrect	failed	not_mentioned	released	unavailable
Haiku 4.5	imcs21	test	10433101	symptom_199	10433101	0.004765	2.213782832957804			not_mentioned	incorrect	failed	not_mentioned	released	unavailable
Haiku 4.5	imcs21	test	10433101	symptom_200	10433101	0.004765	2.213782832957804			not_mentioned	incorrect	failed	not_mentioned	released	unavailable
Haiku 4.5	imcs21	test	10433101	symptom_201	10433101	0.004765	2.213782832957804			not_mentioned	incorrect	failed	not_mentioned	released	unavailable
Haiku 4.5	imcs21	test	10433101	symptom_202	10433101	0.004765	2.213782832957804			not_mentioned	incorrect	failed	not_mentioned	released	unavailable
Haiku 4.5	imcs21	test	10433101	symptom_203	10433101	0.004765	2.213782832957804			not_mentioned	incorrect	failed	not_mentioned	released	unavailable
Haiku 4.5	imcs21	test	10433101	symptom_204	10433101	0.004765	2.213782832957804			not_mentioned	incorrect	failed	not_mentioned	released	unavailable
Haiku 4.5	imcs21	test	10433101	symptom_205	10433101	0.004765	2.213782832957804			not_mentioned	incorrect	failed	not_mentioned	released	unavailable
Haiku 4.5	imcs21	test	10433101	symptom_206	10433101	0.004765	2.213782832957804			not_mentioned	incorrect	failed	not_mentioned	released	unavailable
Haiku 4.5	imcs21	test	10433101	symptom_207	10433101	0.004765	2.213782832957804			not_mentioned	incorrect	failed	not_mentioned	released	unavailable
Haiku 4.5	imcs21	test	10433101	symptom_208	10433101	0.004765	2.213782832957804			not_mentioned	incorrect	failed	not_mentioned	released	unavailable
Haiku 4.5	imcs21	test	10433101	symptom_209	10433101	0.004765	2.213782832957804			not_mentioned	incorrect	failed	not_mentioned	released	unavailable
Haiku 4.5	imcs21	test	10433101	symptom_210	10433101	0.004765	2.213782832957804			not_mentioned	incorrect	failed	not_mentioned	released	unavailable
Haiku 4.5	imcs21	test	10433101	symptom_211	10433101	0.004765	2.213782832957804			not_mentioned	incorrect	failed	not_mentioned	released	unavailable
Haiku 4.5	imcs21	test	10433101	symptom_212	10433101	0.004765	2.213782832957804			not_mentioned	incorrect	failed	not_mentioned	released	unavailable
Haiku 4.5	imcs21	test	10433101	symptom_213	10433101	0.004765	2.213782832957804			not_mentioned	incorrect	failed	not_mentioned	released	unavailable
Haiku 4.5	imcs21	test	10433101	symptom_214	10433101	0.004765	2.213782832957804			not_mentioned	incorrect	failed	not_mentioned	released	unavailable
Haiku 4.5	imcs21	test	10433101	symptom_215	10433101	0.004765	2.213782832957804			not_mentioned	incorrect	failed	not_mentioned	released	unavailable
Haiku 4.5	imcs21	test	10433101	symptom_216	10433101	0.004765	2.213782832957804			not_mentioned	incorrect	failed	not_mentioned	released	unavailable
Haiku 4.5	imcs21	test	10433101	symptom_217	10433101	0.004765	2.213782832957804			not_mentioned	incorrect	failed	not_mentioned	released	unavailable
Haiku 4.5	imcs21	test	10433101	symptom_218	10433101	0.004765	2.213782832957804			not_mentioned	incorrect	failed	not_mentioned	released	unavailable
Haiku 4.5	imcs21	test	10433101	symptom_219	10433101	0.004765	2.213782832957804			not_mentioned	incorrect	failed	not_mentioned	released	unavailable
Haiku 4.5	imcs21	test	10433101	symptom_220	10433101	0.004765	2.213782832957804			not_mentioned	incorrect	failed	not_mentioned	released	unavailable
Haiku 4.5	imcs21	test	10433101	symptom_221	10433101	0.004765	2.213782832957804			not_mentioned	incorrect	failed	not_mentioned	released	unavailable
Haiku 4.5	imcs21	test	10433101	symptom_222	10433101	0.004765	2.213782832957804			not_mentioned	incorrect	failed	not_mentioned	released	unavailable
Haiku 4.5	imcs21	test	10433101	symptom_223	10433101	0.004765	2.213782832957804			not_mentioned	incorrect	failed	not_mentioned	released	unavailable
Haiku 4.5	imcs21	test	10433101	symptom_224	10433101	0.004765	2.213782832957804			not_mentioned	incorrect	failed	not_mentioned	released	unavailable
Haiku 4.5	imcs21	test	10433101	symptom_225	10433101	0.004765	2.213782832957804			not_mentioned	incorrect	failed	not_mentioned	released	unavailable
Haiku 4.5	imcs21	test	10433101	symptom_226	10433101	0.004765	2.213782832957804			not_mentioned	incorrect	failed	not_mentioned	released	unavailable
Haiku 4.5	imcs21	test	10433101	symptom_227	10433101	0.004765	2.213782832957804			not_mentioned	incorrect	failed	not_mentioned	released	unavailable
Haiku 4.5	imcs21	test	10433101	symptom_228	10433101	0.004765	2.213782832957804			not_mentioned	incorrect	failed	not_mentioned	released	unavailable
Haiku 4.5	imcs21	test	10433101	symptom_229	10433101	0.004765	2.213782832957804			not_mentioned	incorrect	failed	not_mentioned	released	unavailable
Haiku 4.5	imcs21	test	10433101	symptom_230	10433101	0.004765	2.213782832957804			not_mentioned	incorrect	failed	not_mentioned	released	unavailable
Haiku 4.5	imcs21	test	10433101	symptom_231	10433101	0.004765	2.213782832957804			not_mentioned	incorrect	failed	not_mentioned	released	unavailable
Haiku 4.5	imcs21	test	10433101	symptom_232	10433101	0.004765	2.213782832957804			not_mentioned	incorrect	failed	not_mentioned	released	unavailable
Haiku 4.5	imcs21	test	10433101	symptom_233	10433101	0.004765	2.213782832957804			not_mentioned	incorrect	failed	not_mentioned	released	unavailable
Haiku 4.5	imcs21	test	10433101	symptom_234	10433101	0.004765	2.213782832957804			not_mentioned	incorrect	failed	not_mentioned	released	unavailable
Haiku 4.5	imcs21	test	10433101	symptom_235	10433101	0.004765	2.213782832957804			not_mentioned	incorrect	failed	not_mentioned	released	unavailable
Haiku 4.5	imcs21	test	10433101	symptom_236	10433101	0.004765	2.213782832957804			not_mentioned	incorrect	failed	not_mentioned	released	unavailable
Haiku 4.5	imcs21	test	10433101	symptom_237	10433101	0.004765	2.213782832957804			not_mentioned	incorrect	failed	not_mentioned	released	unavailable
Haiku 4.5	imcs21	test	10433101	symptom_238	10433101	0.004765	2.213782832957804			not_mentioned	incorrect	failed	not_mentioned	released	unavailable
Haiku 4.5	imcs21	test	10433101	symptom_239	10433101	0.004765	2.213782832957804			not_mentioned	incorrect	failed	not_mentioned	released	unavailable
Haiku 4.5	imcs21	test	10433101	symptom_240	10433101	0.004765	2.213782832957804			not_mentioned	incorrect	failed	not_mentioned	released	unavailable
Haiku 4.5	imcs21	test	10433101	symptom_241	10433101	0.004765	2.213782832957804			not_mentioned	incorrect	failed	not_mentioned	released	unavailable
Haiku 4.5	imcs21	test	10433101	symptom_242	10433101	0.004765	2.213782832957804			not_mentioned	incorrect	failed	not_mentioned	released	unavailable
Haiku 4.5	imcs21	test	10433101	symptom_243	10433101	0.004765	2.213782832957804			not_mentioned	incorrect	failed	not_mentioned	released	unavailable
Haiku 4.5	imcs21	test	10433101	symptom_244	10433101	0.004765	2.213782832957804			not_mentioned	incorrect	failed	not_mentioned	released	unavailable
Haiku 4.5	imcs21	test	10433101	symptom_245	10433101	0.004765	2.213782832957804			not_mentioned	incorrect	failed	not_mentioned	released	unavailable
Haiku 4.5	imcs21	test	10433101	symptom_246	10433101	0.004765	2.213782832957804			not_mentioned	incorrect	failed	not_mentioned	released	unavailable
Haiku 4.5	imcs21	test	10433101	symptom_247	10433101	0.004765	2.213782832957804			not_mentioned	incorrect	failed	not_mentioned	released	unavailable
Haiku 4.5	imcs21	test	10433101	symptom_248	10433101	0.004765	2.213782832957804			not_mentioned	incorrect	failed	not_mentioned	released	unavailable
Haiku 4.5	imcs21	test	10433101	symptom_249	10433101	0.004765	2.213782832957804			not_mentioned	incorrect	failed	not_mentioned	released	unavailable
Haiku 4.5	imcs21	test	10433101	symptom_250	10433101	0.004765	2.213782832957804			not_mentioned	incorrect	failed	not_mentioned	released	unavailable
Haiku 4.5	imcs21	test	10433101	symptom_251	10433101	0.004765	2.213782832957804			not_mentioned	incorrect	failed	not_mentioned	released	unavailable
Haiku 4.5	imcs21	test	10433101	symptom_252	10433101	0.004765	2.213782832957804			not_mentioned	incorrect	failed	not_mentioned	released	unavailable
Haiku 4.5	imcs21	test	10433101	symptom_253	10433101	0.004765	2.213782832957804			not_mentioned	incorrect	failed	not_mentioned	released	unavailable
Haiku 4.5	imcs21	test	10433101	symptom_254	10433101	0.004765	2.213782832957804			not_mentioned	incorrect	failed	not_mentioned	released	unavailable
Haiku 4.5	imcs21	test	10433101	symptom_255	10433101	0.004765	2.213782832957804			not_mentioned	incorrect	failed	not_mentioned	released	unavailable
Haiku 4.5	imcs21	test	10433101	symptom_256	10433101	0.004765	2.213782832957804			not_mentioned	incorrect	failed	not_mentioned	released	unavailable
Haiku 4.5	imcs21	test	10433101	symptom_257	10433101	0.004765	2.213782832957804			not_mentioned	incorrect	failed	not_mentioned	released	unavailable
Haiku 4.5	imcs21	test	10433101	symptom_258	10433101	0.004765	2.213782832957804			not_mentioned	incorrect	failed	not_mentioned	released	unavailable
Haiku 4.5	imcs21	test	10433101	symptom_259	10433101	0.004765	2.213782832957804			not_mentioned	incorrect	failed	not_mentioned	released	unavailable
Haiku 4.5	imcs21	test	10433101	symptom_260	10433101	0.004765	2.213782832957804			not_mentioned	incorrect	failed	not_mentioned	released	unavailable
Haiku 4.5	imcs21	test	10433101	symptom_261	10433101	0.004765	2.213782832957804			not_mentioned	incorrect	failed	not_mentioned	released	unavailable
Haiku 4.5	imcs21	test	10433101	symptom_262	10433101	0.004765	2.213782832957804			not_mentioned	incorrect	failed	not_mentioned	released	unavailable
Haiku 4.5	imcs21	test	10433101	symptom_263	10433101	0.004765	2.213782832957804			not_mentioned	incorrect	failed	not_mentioned	released	unavailable
Haiku 4.5	imcs21	test	10433101	symptom_264	10433101	0.004765	2.213782832957804			not_mentioned	incorrect	failed	not_mentioned	released	unavailable
Haiku 4.5	imcs21	test	10433101	symptom_265	10433101	0.004765	2.213782832957804			not_mentioned	incorrect	failed	not_mentioned	released	unavailable
Haiku 4.5	imcs21	test	10433101	symptom_266	10433101	0.004765	2.213782832957804			not_mentioned	incorrect	failed	not_mentioned	released	unavailable
Haiku 4.5	imcs21	test	10433101	symptom_267	10433101	0.004765	2.213782832957804			not_mentioned	incorrect	failed	not_mentioned	released	unavailable
Haiku 4.5	imcs21	test	10433101	symptom_268	10433101	0.004765	2.213782832957804			not_mentioned	incorrect	failed	not_mentioned	released	unavailable
Haiku 4.5	imcs21	test	10433101	symptom_269	10433101	0.004765	2.213782832957804			not_mentioned	incorrect	failed	not_mentioned	released	unavailable
Haiku 4.5	imcs21	test	10433101	symptom_270	10433101	0.004765	2.213782832957804			not_mentioned	incorrect	failed	not_mentioned	released	unavailable
Haiku 4.5	imcs21	test	10433101	symptom_271	10433101	0.004765	2.213782832957804			not_mentioned	incorrect	failed	not_mentioned	released	unavailable
Haiku 4.5	imcs21	test	10433101	symptom_272	10433101	0.004765	2.213782832957804			not_mentioned	incorrect	failed	not_mentioned	released	unavailable
Haiku 4.5	imcs21	test	10433101	symptom_273	10433101	0.004765	2.213782832957804			not_mentioned	incorrect	failed	not_mentioned	released	unavailable
Haiku 4.5	imcs21	test	10433101	symptom_274	10433101	0.004765	2.213782832957804			not_mentioned	incorrect	failed	not_mentioned	released	unavailable
Haiku 4.5	imcs21	test	10433101	symptom_275	10433101	0.004765	2.213782832957804			not_mentioned	incorrect	failed	not_mentioned	released	unavailable
Haiku 4.5	imcs21	test	10433101	symptom_276	10433101	0.004765	2.213782832957804			not_mentioned	incorrect	failed	not_mentioned	released	unavailable
Haiku 4.5	imcs21	test	10433101	symptom_277	10433101	0.004765	2.213782832957804			not_mentioned	incorrect	failed	not_mentioned	released	unavailable
Haiku 4.5	imcs21	test	10433101	symptom_278	10433101	0.004765	2.213782832957804			not_mentioned	incorrect	failed	not_mentioned	released	unavailable
Haiku 4.5	imcs21	test	10433101	symptom_279	10433101	0.004765	2.213782832957804			not_mentioned	incorrect	failed	not_mentioned	released	unavailable
Haiku 4.5	imcs21	test	10433101	symptom_280	10433101	0.004765	2.213782832957804			not_mentioned	incorrect	failed	not_mentioned	released	unavailable
Haiku 4.5	imcs21	test	10433101	symptom_281	10433101	0.004765	2.213782832957804			not_mentioned	incorrect	failed	not_mentioned	released	unavailable
Haiku 4.5	imcs21	test	10433101	symptom_282	10433101	0.004765	2.213782832957804			not_mentioned	incorrect	failed	not_mentioned	released	unavailable
Haiku 4.5	imcs21	test	10433101	symptom_283	10433101	0.004765	2.213782832957804			not_mentioned	incorrect	failed	not_mentioned	released	unavailable
Haiku 4.5	imcs21	test	10433101	symptom_284	10433101	0.004765	2.213782832957804			not_mentioned	incorrect	failed	not_mentioned	released	unavailable
Haiku 4.5	imcs21	test	10433101	symptom_285	10433101	0.004765	2.213782832957804			not_mentioned	incorrect	failed	not_mentioned	released	unavailable
Haiku 4.5	imcs21	test	10433101	symptom_286	10433101	0.004765	2.213782832957804			not_mentioned	incorrect	failed	not_mentioned	released	unavailable
Haiku 4.5	imcs21	test	10433101	symptom_287	10433101	0.004765	2.213782832957804			not_mentioned	incorrect	failed	not_mentioned	released	unavailable
Haiku 4.5	imcs21	test	10433101	symptom_288	10433101	0.004765	2.213782832957804			not_mentioned	incorrect	failed	not_mentioned	released	unavailable
Haiku 4.5	imcs21	test	10433101	symptom_289	10433101	0.004765	2.213782832957804			not_mentioned	incorrect	failed	not_mentioned	released	unavailable
Haiku 4.5	imcs21	test	10433101	symptom_290	10433101	0.004765	2.213782832957804			not_mentioned	incorrect	failed	not_mentioned	released	unavailable
Haiku 4.5	imcs21	test	10433101	symptom_291	10433101	0.004765	2.213782832957804			not_mentioned	incorrect	failed	not_mentioned	released	unavailable
Haiku 4.5	imcs21	test	10433101	symptom_292	10433101	0.004765	2.213782832957804			not_mentioned	incorrect	failed	not_mentioned	released	unavailable
Haiku 4.5	imcs21	test	10433101	symptom_293	10433101	0.004765	2.213782832957804			not_mentioned	incorrect	failed	not_mentioned	released	unavailable
Haiku 4.5	imcs21	test	10433101	symptom_294	10433101	0.004765	2.213782832957804			not_mentioned	incorrect	failed	not_mentioned	released	unavailable
Haiku 4.5	imcs21	test	10433101	symptom_295	10433101	0.004765	2.213782832957804			not_mentioned	incorrect	failed	not_mentioned	released	unavailable
Haiku 4.5	imcs21	test	10433101	symptom_296	10433101	0.004765	2.213782832957804			not_mentioned	incorrect	failed	not_mentioned	released	unavailable
Haiku 4.5	imcs21	test	10433101	symptom_297	10433101	0.004765	2.213782832957804			not_mentioned	incorrect	failed	not_mentioned	released	unavailable
Haiku 4.5	imcs21	test	10433101	symptom_298	10433101	0.004765	2.213782832957804			not_mentioned	incorrect	failed	not_mentioned	released	unavailable
Haiku 4.5	imcs21	test	10433101	symptom_299	10433101	0.004765	2.213782832957804			not_mentioned	incorrect	failed	not_mentioned	released	unavailable
Haiku 4.5	imcs21	test	10433101	symptom_300	10433101	0.004765	2.213782832957804			not_mentioned	incorrect	failed	not_mentioned	released	unavailable
Haiku 4.5	imcs21	test	10433101	symptom_301	10433101	0.004765	2.213782832957804			not_mentioned	incorrect	failed	not_mentioned	released	unavailable
Haiku 4.5	imcs21	test	10433101	symptom_302	10433101	0.004765	2.213782832957804			not_mentioned	incorrect	failed	not_mentioned	released	unavailable
Haiku 4.5	imcs21	test	10433101	symptom_303	10433101	0.004765	2.213782832957804			not_mentioned	incorrect	failed	not_mentioned	released	unavailable
Haiku 4.5	imcs21	test	10433101	symptom_304	10433101	0.004765	2.213782832957804			not_mentioned	incorrect	failed	not_mentioned	released	unavailable
Haiku 4.5	imcs21	test	10433101	symptom_305	10433101	0.004765	2.213782832957804			not_mentioned	incorrect	failed	not_mentioned	released	unavailable
Haiku 4.5	imcs21	test	10433101	symptom_306	10433101	0.004765	2.213782832957804			not_mentioned	incorrect	failed	not_mentioned	released	unavailable
Haiku 4.5	imcs21	test	10433101	symptom_307	10433101	0.004765	2.213782832957804			not_mentioned	incorrect	failed	not_mentioned	released	unavailable
Haiku 4.5	imcs21	test	10433101	symptom_308	10433101	0.004765	2.213782832957804			not_mentioned	incorrect	failed	not_mentioned	released	unavailable
Haiku 4.5	imcs21	test	10433101	symptom_309	10433101	0.004765	2.213782832957804			not_mentioned	incorrect	failed	not_mentioned	released	unavailable
Haiku 4.5	imcs21	test	10433101	symptom_310	10433101	0.004765	2.213782832957804			not_mentioned	incorrect	failed	not_mentioned	released	unavailable
Haiku 4.5	imcs21	test	10433101	symptom_311	10433101	0.004765	2.213782832957804			not_mentioned	incorrect	failed	not_mentioned	released	unavailable
Haiku 4.5	imcs21	test	10433101	symptom_312	10433101	0.004765	2.213782832957804			not_mentioned	incorrect	failed	not_mentioned	released	unavailable
Haiku 4.5	imcs21	test	10433101	symptom_313	10433101	0.004765	2.213782832957804			not_mentioned	incorrect	failed	not_mentioned	released	unavailable
Haiku 4.5	imcs21	test	10433101	symptom_314	10433101	0.004765	2.213782832957804			not_mentioned	incorrect	failed	not_mentioned	released	unavailable
Haiku 4.5	imcs21	test	10433101	symptom_315	10433101	0.004765	2.213782832957804			not_mentioned	incorrect	failed	not_mentioned	released	unavailable
Haiku 4.5	imcs21	test	10433101	symptom_316	10433101	0.004765	2.213782832957804			not_mentioned	incorrect	failed	not_mentioned	released	unavailable
Haiku 4.5	imcs21	test	10433101	symptom_317	10433101	0.004765	2.213782832957804			not_mentioned	incorrect	failed	not_mentioned	released	unavailable
Haiku 4.5	imcs21	test	10433101	symptom_318	10433101	0.004765	2.213782832957804			not_mentioned	incorrect	failed	not_mentioned	released	unavailable
Haiku 4.5	imcs21	test	10433101	symptom_319	10433101	0.004765	2.213782832957804			not_mentioned	incorrect	failed	not_mentioned	released	unavailable
Haiku 4.5	imcs21	test	10433101	symptom_320	10433101	0.004765	2.213782832957804			not_mentioned	incorrect	failed	not_mentioned	released	unavailable
Haiku 4.5	imcs21	test	10433101	symptom_321	10433101	0.004765	2.213782832957804			not_mentioned	incorrect	failed	not_mentioned	released	unavailable
Haiku 4.5	imcs21	test	10433101	symptom_322	10433101	0.004765	2.213782832957804			not_mentioned	incorrect	failed	not_mentioned	released	unavailable
Haiku 4.5	imcs21	test	10433101	symptom_323	10433101	0.004765	2.213782832957804			not_mentioned	incorrect	failed	not_mentioned	released	unavailable
Haiku 4.5	imcs21	test	10433101	symptom_324	10433101	0.004765	2.213782832957804			not_mentioned	incorrect	failed	not_mentioned	released	unavailable
Haiku 4.5	imcs21	test	10433101	symptom_325	10433101	0.004765	2.213782832957804			not_mentioned	incorrect	failed	not_mentioned	released	unavailable
Haiku 4.5	imcs21	test	10433101	symptom_326	10433101	0.004765	2.213782832957804			not_mentioned	incorrect	failed	not_mentioned	released	unavailable
Haiku 4.5	imcs21	test	10433101	symptom_327	10433101	0.004765	2.213782832957804			not_mentioned	incorrect	failed	not_mentioned	released	unavailable
Haiku 4.5	imcs21	test	10433101	symptom_328	10433101	0.004765	2.213782832957804			not_mentioned	incorrect	failed	not_mentioned	released	unavailable
Haiku 4.5	imcs21	test	10433101	symptom_329	10433101	0.004765	2.213782832957804			not_mentioned	incorrect	failed	not_mentioned	released	unavailable
Haiku 4.5	imcs21	test	10433101	symptom_330	10433101	0.004765	2.213782832957804			not_mentioned	incorrect	failed	not_mentioned	released	unavailable
Haiku 4.5	imcs21	test	10433592	symptom_000	10433592	0.004496	1.9500972921960056			not_mentioned	incorrect	failed	not_mentioned	released	unavailable
Haiku 4.5	imcs21	test	10433592	symptom_001	10433592	0.004496	1.9500972921960056			not_mentioned	incorrect	failed	not_mentioned	released	unavailable
Haiku 4.5	imcs21	test	10433592	symptom_002	10433592	0.004496	1.9500972921960056			not_mentioned	incorrect	failed	not_mentioned	released	unavailable
Haiku 4.5	imcs21	test	10433592	symptom_003	10433592	0.004496	1.9500972921960056			not_mentioned	incorrect	failed	not_mentioned	released	unavailable
Haiku 4.5	imcs21	test	10433592	symptom_004	10433592	0.004496	1.9500972921960056			positive	incorrect	failed	positive	released	unavailable
Haiku 4.5	imcs21	test	10433592	symptom_005	10433592	0.004496	1.9500972921960056			not_mentioned	incorrect	failed	not_mentioned	released	unavailable
Haiku 4.5	imcs21	test	10433592	symptom_006	10433592	0.004496	1.9500972921960056			not_mentioned	incorrect	failed	not_mentioned	released	unavailable
Haiku 4.5	imcs21	test	10433592	symptom_007	10433592	0.004496	1.9500972921960056			not_mentioned	incorrect	failed	not_mentioned	released	unavailable
Haiku 4.5	imcs21	test	10433592	symptom_008	10433592	0.004496	1.9500972921960056			negative	incorrect	failed	negative	released	unavailable
Haiku 4.5	imcs21	test	10433592	symptom_009	10433592	0.004496	1.9500972921960056			not_mentioned	incorrect	failed	not_mentioned	released	unavailable
Haiku 4.5	imcs21	test	10433592	symptom_010	10433592	0.004496	1.9500972921960056			not_mentioned	incorrect	failed	not_mentioned	released	unavailable
Haiku 4.5	imcs21	test	10433592	symptom_011	10433592	0.004496	1.9500972921960056			not_mentioned	incorrect	failed	not_mentioned	released	unavailable
Haiku 4.5	imcs21	test	10433592	symptom_012	10433592	0.004496	1.9500972921960056			not_mentioned	incorrect	failed	not_mentioned	released	unavailable
Haiku 4.5	imcs21	test	10433592	symptom_013	10433592	0.004496	1.9500972921960056			not_mentioned	incorrect	failed	not_mentioned	released	unavailable
Haiku 4.5	imcs21	test	10433592	symptom_014	10433592	0.004496	1.9500972921960056			not_mentioned	incorrect	failed	not_mentioned	released	unavailable
Haiku 4.5	imcs21	test	10433592	symptom_015	10433592	0.004496	1.9500972921960056			not_mentioned	incorrect	failed	not_mentioned	released	unavailable
Haiku 4.5	imcs21	test	10433592	symptom_016	10433592	0.004496	1.9500972921960056			not_mentioned	incorrect	failed	not_mentioned	released	unavailable
Haiku 4.5	imcs21	test	10433592	symptom_017	10433592	0.004496	1.9500972921960056			not_mentioned	incorrect	failed	not_mentioned	released	unavailable
Haiku 4.5	imcs21	test	10433592	symptom_018	10433592	0.004496	1.9500972921960056			not_mentioned	incorrect	failed	not_mentioned	released	unavailable
Haiku 4.5	imcs21	test	10433592	symptom_019	10433592	0.004496	1.9500972921960056			not_mentioned	incorrect	failed	not_mentioned	released	unavailable
Haiku 4.5	imcs21	test	10433592	symptom_020	10433592	0.004496	1.9500972921960056			not_mentioned	incorrect	failed	not_mentioned	released	unavailable
Haiku 4.5	imcs21	test	10433592	symptom_021	10433592	0.004496	1.9500972921960056			not_mentioned	incorrect	failed	not_mentioned	released	unavailable
Haiku 4.5	imcs21	test	10433592	symptom_022	10433592	0.004496	1.9500972921960056			not_mentioned	incorrect	failed	not_mentioned	released	unavailable
Haiku 4.5	imcs21	test	10433592	symptom_023	10433592	0.004496	1.9500972921960056			not_mentioned	incorrect	failed	not_mentioned	released	unavailable
Haiku 4.5	imcs21	test	10433592	symptom_024	10433592	0.004496	1.9500972921960056			not_mentioned	incorrect	failed	not_mentioned	released	unavailable
Haiku 4.5	imcs21	test	10433592	symptom_025	10433592	0.004496	1.9500972921960056			not_mentioned	incorrect	failed	not_mentioned	released	unavailable
Haiku 4.5	imcs21	test	10433592	symptom_026	10433592	0.004496	1.9500972921960056			not_mentioned	incorrect	failed	not_mentioned	released	unavailable
Haiku 4.5	imcs21	test	10433592	symptom_027	10433592	0.004496	1.9500972921960056			not_mentioned	incorrect	failed	not_mentioned	released	unavailable
Haiku 4.5	imcs21	test	10433592	symptom_028	10433592	0.004496	1.9500972921960056			not_mentioned	incorrect	failed	not_mentioned	released	unavailable
Haiku 4.5	imcs21	test	10433592	symptom_029	10433592	0.004496	1.9500972921960056			not_mentioned	incorrect	failed	not_mentioned	released	unavailable
Haiku 4.5	imcs21	test	10433592	symptom_030	10433592	0.004496	1.9500972921960056			not_mentioned	incorrect	failed	not_mentioned	released	unavailable
Haiku 4.5	imcs21	test	10433592	symptom_031	10433592	0.004496	1.9500972921960056			not_mentioned	incorrect	failed	not_mentioned	released	unavailable
Haiku 4.5	imcs21	test	10433592	symptom_032	10433592	0.004496	1.9500972921960056			not_mentioned	incorrect	failed	not_mentioned	released	unavailable
Haiku 4.5	imcs21	test	10433592	symptom_033	10433592	0.004496	1.9500972921960056			not_mentioned	incorrect	failed	not_mentioned	released	unavailable
Haiku 4.5	imcs21	test	10433592	symptom_034	10433592	0.004496	1.9500972921960056			not_mentioned	incorrect	failed	not_mentioned	released	unavailable
Haiku 4.5	imcs21	test	10433592	symptom_035	10433592	0.004496	1.9500972921960056			not_mentioned	incorrect	failed	not_mentioned	released	unavailable
Haiku 4.5	imcs21	test	10433592	symptom_036	10433592	0.004496	1.9500972921960056			not_mentioned	incorrect	failed	not_mentioned	released	unavailable
Haiku 4.5	imcs21	test	10433592	symptom_037	10433592	0.004496	1.9500972921960056			not_mentioned	incorrect	failed	not_mentioned	released	unavailable
Haiku 4.5	imcs21	test	10433592	symptom_038	10433592	0.004496	1.9500972921960056			not_mentioned	incorrect	failed	not_mentioned	released	unavailable
Haiku 4.5	imcs21	test	10433592	symptom_039	10433592	0.004496	1.9500972921960056			not_mentioned	incorrect	failed	not_mentioned	released	unavailable
Haiku 4.5	imcs21	test	10433592	symptom_040	10433592	0.004496	1.9500972921960056			not_mentioned	incorrect	failed	not_mentioned	released	unavailable
Haiku 4.5	imcs21	test	10433592	symptom_041	10433592	0.004496	1.9500972921960056			not_mentioned	incorrect	failed	not_mentioned	released	unavailable
Haiku 4.5	imcs21	test	10433592	symptom_042	10433592	0.004496	1.9500972921960056			not_mentioned	incorrect	failed	not_mentioned	released	unavailable
Haiku 4.5	imcs21	test	10433592	symptom_043	10433592	0.004496	1.9500972921960056			not_mentioned	incorrect	failed	not_mentioned	released	unavailable
Haiku 4.5	imcs21	test	10433592	symptom_044	10433592	0.004496	1.9500972921960056			not_mentioned	incorrect	failed	not_mentioned	released	unavailable
Haiku 4.5	imcs21	test	10433592	symptom_045	10433592	0.004496	1.9500972921960056			not_mentioned	incorrect	failed	not_mentioned	released	unavailable
Haiku 4.5	imcs21	test	10433592	symptom_046	10433592	0.004496	1.9500972921960056			not_mentioned	incorrect	failed	not_mentioned	released	unavailable
Haiku 4.5	imcs21	test	10433592	symptom_047	10433592	0.004496	1.9500972921960056			not_mentioned	incorrect	failed	not_mentioned	released	unavailable
Haiku 4.5	imcs21	test	10433592	symptom_048	10433592	0.004496	1.9500972921960056			not_mentioned	incorrect	failed	not_mentioned	released	unavailable
Haiku 4.5	imcs21	test	10433592	symptom_049	10433592	0.004496	1.9500972921960056			not_mentioned	incorrect	failed	not_mentioned	released	unavailable
Haiku 4.5	imcs21	test	10433592	symptom_050	10433592	0.004496	1.9500972921960056			not_mentioned	incorrect	failed	not_mentioned	released	unavailable
Haiku 4.5	imcs21	test	10433592	symptom_051	10433592	0.004496	1.9500972921960056			not_mentioned	incorrect	failed	not_mentioned	released	unavailable
Haiku 4.5	imcs21	test	10433592	symptom_052	10433592	0.004496	1.9500972921960056			not_mentioned	incorrect	failed	not_mentioned	released	unavailable
Haiku 4.5	imcs21	test	10433592	symptom_053	10433592	0.004496	1.9500972921960056			not_mentioned	incorrect	failed	not_mentioned	released	unavailable
Haiku 4.5	imcs21	test	10433592	symptom_054	10433592	0.004496	1.9500972921960056			not_mentioned	incorrect	failed	not_mentioned	released	unavailable
Haiku 4.5	imcs21	test	10433592	symptom_055	10433592	0.004496	1.9500972921960056			not_mentioned	incorrect	failed	not_mentioned	released	unavailable
Haiku 4.5	imcs21	test	10433592	symptom_056	10433592	0.004496	1.9500972921960056			not_mentioned	incorrect	failed	not_mentioned	released	unavailable
Haiku 4.5	imcs21	test	10433592	symptom_057	10433592	0.004496	1.9500972921960056			not_mentioned	incorrect	failed	not_mentioned	released	unavailable
Haiku 4.5	imcs21	test	10433592	symptom_058	10433592	0.004496	1.9500972921960056			not_mentioned	incorrect	failed	not_mentioned	released	unavailable
Haiku 4.5	imcs21	test	10433592	symptom_059	10433592	0.004496	1.9500972921960056			not_mentioned	incorrect	failed	not_mentioned	released	unavailable
Haiku 4.5	imcs21	test	10433592	symptom_060	10433592	0.004496	1.9500972921960056			not_mentioned	incorrect	failed	not_mentioned	released	unavailable
Haiku 4.5	imcs21	test	10433592	symptom_061	10433592	0.004496	1.9500972921960056			not_mentioned	incorrect	failed	not_mentioned	released	unavailable
Haiku 4.5	imcs21	test	10433592	symptom_062	10433592	0.004496	1.9500972921960056			not_mentioned	incorrect	failed	not_mentioned	released	unavailable
Haiku 4.5	imcs21	test	10433592	symptom_063	10433592	0.004496	1.9500972921960056			not_mentioned	incorrect	failed	not_mentioned	released	unavailable
Haiku 4.5	imcs21	test	10433592	symptom_064	10433592	0.004496	1.9500972921960056			not_mentioned	incorrect	failed	not_mentioned	released	unavailable
Haiku 4.5	imcs21	test	10433592	symptom_065	10433592	0.004496	1.9500972921960056			not_mentioned	incorrect	failed	not_mentioned	released	unavailable
Haiku 4.5	imcs21	test	10433592	symptom_066	10433592	0.004496	1.9500972921960056			not_mentioned	incorrect	failed	not_mentioned	released	unavailable
Haiku 4.5	imcs21	test	10433592	symptom_067	10433592	0.004496	1.9500972921960056			not_mentioned	incorrect	failed	not_mentioned	released	unavailable
Haiku 4.5	imcs21	test	10433592	symptom_068	10433592	0.004496	1.9500972921960056			not_mentioned	incorrect	failed	not_mentioned	released	unavailable
Haiku 4.5	imcs21	test	10433592	symptom_069	10433592	0.004496	1.9500972921960056			not_mentioned	incorrect	failed	not_mentioned	released	unavailable
Haiku 4.5	imcs21	test	10433592	symptom_070	10433592	0.004496	1.9500972921960056			not_mentioned	incorrect	failed	not_mentioned	released	unavailable
Haiku 4.5	imcs21	test	10433592	symptom_071	10433592	0.004496	1.9500972921960056			not_mentioned	incorrect	failed	not_mentioned	released	unavailable
Haiku 4.5	imcs21	test	10433592	symptom_072	10433592	0.004496	1.9500972921960056			not_mentioned	incorrect	failed	not_mentioned	released	unavailable
Haiku 4.5	imcs21	test	10433592	symptom_073	10433592	0.004496	1.9500972921960056			not_mentioned	incorrect	failed	not_mentioned	released	unavailable
Haiku 4.5	imcs21	test	10433592	symptom_074	10433592	0.004496	1.9500972921960056			not_mentioned	incorrect	failed	not_mentioned	released	unavailable
Haiku 4.5	imcs21	test	10433592	symptom_075	10433592	0.004496	1.9500972921960056			not_mentioned	incorrect	failed	not_mentioned	released	unavailable
Haiku 4.5	imcs21	test	10433592	symptom_076	10433592	0.004496	1.9500972921960056			not_mentioned	incorrect	failed	not_mentioned	released	unavailable
Haiku 4.5	imcs21	test	10433592	symptom_077	10433592	0.004496	1.9500972921960056			not_mentioned	incorrect	failed	not_mentioned	released	unavailable
Haiku 4.5	imcs21	test	10433592	symptom_078	10433592	0.004496	1.9500972921960056			not_mentioned	incorrect	failed	not_mentioned	released	unavailable
Haiku 4.5	imcs21	test	10433592	symptom_079	10433592	0.004496	1.9500972921960056			not_mentioned	incorrect	failed	not_mentioned	released	unavailable
Haiku 4.5	imcs21	test	10433592	symptom_080	10433592	0.004496	1.9500972921960056			not_mentioned	incorrect	failed	not_mentioned	released	unavailable
Haiku 4.5	imcs21	test	10433592	symptom_081	10433592	0.004496	1.9500972921960056			not_mentioned	incorrect	failed	not_mentioned	released	unavailable
Haiku 4.5	imcs21	test	10433592	symptom_082	10433592	0.004496	1.9500972921960056			not_mentioned	incorrect	failed	not_mentioned	released	unavailable
Haiku 4.5	imcs21	test	10433592	symptom_083	10433592	0.004496	1.9500972921960056			not_mentioned	incorrect	failed	not_mentioned	released	unavailable
Haiku 4.5	imcs21	test	10433592	symptom_084	10433592	0.004496	1.9500972921960056			not_mentioned	incorrect	failed	not_mentioned	released	unavailable
Haiku 4.5	imcs21	test	10433592	symptom_085	10433592	0.004496	1.9500972921960056			not_mentioned	incorrect	failed	not_mentioned	released	unavailable
Haiku 4.5	imcs21	test	10433592	symptom_086	10433592	0.004496	1.9500972921960056			not_mentioned	incorrect	failed	not_mentioned	released	unavailable
Haiku 4.5	imcs21	test	10433592	symptom_087	10433592	0.004496	1.9500972921960056			not_mentioned	incorrect	failed	not_mentioned	released	unavailable
Haiku 4.5	imcs21	test	10433592	symptom_088	10433592	0.004496	1.9500972921960056			not_mentioned	incorrect	failed	not_mentioned	released	unavailable
Haiku 4.5	imcs21	test	10433592	symptom_089	10433592	0.004496	1.9500972921960056			not_mentioned	incorrect	failed	not_mentioned	released	unavailable
Haiku 4.5	imcs21	test	10433592	symptom_090	10433592	0.004496	1.9500972921960056			not_mentioned	incorrect	failed	not_mentioned	released	unavailable
Haiku 4.5	imcs21	test	10433592	symptom_091	10433592	0.004496	1.9500972921960056			not_mentioned	incorrect	failed	not_mentioned	released	unavailable
Haiku 4.5	imcs21	test	10433592	symptom_092	10433592	0.004496	1.9500972921960056			not_mentioned	incorrect	failed	not_mentioned	released	unavailable
Haiku 4.5	imcs21	test	10433592	symptom_093	10433592	0.004496	1.9500972921960056			not_mentioned	incorrect	failed	not_mentioned	released	unavailable
Haiku 4.5	imcs21	test	10433592	symptom_094	10433592	0.004496	1.9500972921960056			not_mentioned	incorrect	failed	not_mentioned	released	unavailable
Haiku 4.5	imcs21	test	10433592	symptom_095	10433592	0.004496	1.9500972921960056			not_mentioned	incorrect	failed	not_mentioned	released	unavailable
Haiku 4.5	imcs21	test	10433592	symptom_096	10433592	0.004496	1.9500972921960056			not_mentioned	incorrect	failed	not_mentioned	released	unavailable
Haiku 4.5	imcs21	test	10433592	symptom_097	10433592	0.004496	1.9500972921960056			not_mentioned	incorrect	failed	not_mentioned	released	unavailable
Haiku 4.5	imcs21	test	10433592	symptom_098	10433592	0.004496	1.9500972921960056			not_mentioned	incorrect	failed	not_mentioned	released	unavailable
Haiku 4.5	imcs21	test	10433592	symptom_099	10433592	0.004496	1.9500972921960056			not_mentioned	incorrect	failed	not_mentioned	released	unavailable
Haiku 4.5	imcs21	test	10433592	symptom_100	10433592	0.004496	1.9500972921960056			not_mentioned	incorrect	failed	not_mentioned	released	unavailable
Haiku 4.5	imcs21	test	10433592	symptom_101	10433592	0.004496	1.9500972921960056			not_mentioned	incorrect	failed	not_mentioned	released	unavailable
Haiku 4.5	imcs21	test	10433592	symptom_102	10433592	0.004496	1.9500972921960056			not_mentioned	incorrect	failed	not_mentioned	released	unavailable
Haiku 4.5	imcs21	test	10433592	symptom_103	10433592	0.004496	1.9500972921960056			not_mentioned	incorrect	failed	not_mentioned	released	unavailable
Haiku 4.5	imcs21	test	10433592	symptom_104	10433592	0.004496	1.9500972921960056			not_mentioned	incorrect	failed	not_mentioned	released	unavailable
Haiku 4.5	imcs21	test	10433592	symptom_105	10433592	0.004496	1.9500972921960056			not_mentioned	incorrect	failed	not_mentioned	released	unavailable
Haiku 4.5	imcs21	test	10433592	symptom_106	10433592	0.004496	1.9500972921960056			not_mentioned	incorrect	failed	not_mentioned	released	unavailable
Haiku 4.5	imcs21	test	10433592	symptom_107	10433592	0.004496	1.9500972921960056			not_mentioned	incorrect	failed	not_mentioned	released	unavailable
Haiku 4.5	imcs21	test	10433592	symptom_108	10433592	0.004496	1.9500972921960056			not_mentioned	incorrect	failed	not_mentioned	released	unavailable
Haiku 4.5	imcs21	test	10433592	symptom_109	10433592	0.004496	1.9500972921960056			not_mentioned	incorrect	failed	not_mentioned	released	unavailable
Haiku 4.5	imcs21	test	10433592	symptom_110	10433592	0.004496	1.9500972921960056			not_mentioned	incorrect	failed	not_mentioned	released	unavailable
Haiku 4.5	imcs21	test	10433592	symptom_111	10433592	0.004496	1.9500972921960056			not_mentioned	incorrect	failed	not_mentioned	released	unavailable
Haiku 4.5	imcs21	test	10433592	symptom_112	10433592	0.004496	1.9500972921960056			not_mentioned	incorrect	failed	not_mentioned	released	unavailable
Haiku 4.5	imcs21	test	10433592	symptom_113	10433592	0.004496	1.9500972921960056			not_mentioned	incorrect	failed	not_mentioned	released	unavailable
Haiku 4.5	imcs21	test	10433592	symptom_114	10433592	0.004496	1.9500972921960056			not_mentioned	incorrect	failed	not_mentioned	released	unavailable
Haiku 4.5	imcs21	test	10433592	symptom_115	10433592	0.004496	1.9500972921960056			not_mentioned	incorrect	failed	not_mentioned	released	unavailable
Haiku 4.5	imcs21	test	10433592	symptom_116	10433592	0.004496	1.9500972921960056			not_mentioned	incorrect	failed	not_mentioned	released	unavailable
Haiku 4.5	imcs21	test	10433592	symptom_117	10433592	0.004496	1.9500972921960056			not_mentioned	incorrect	failed	not_mentioned	released	unavailable
Haiku 4.5	imcs21	test	10433592	symptom_118	10433592	0.004496	1.9500972921960056			not_mentioned	incorrect	failed	not_mentioned	released	unavailable
Haiku 4.5	imcs21	test	10433592	symptom_119	10433592	0.004496	1.9500972921960056			not_mentioned	incorrect	failed	not_mentioned	released	unavailable
Haiku 4.5	imcs21	test	10433592	symptom_120	10433592	0.004496	1.9500972921960056			not_mentioned	incorrect	failed	not_mentioned	released	unavailable
Haiku 4.5	imcs21	test	10433592	symptom_121	10433592	0.004496	1.9500972921960056			not_mentioned	incorrect	failed	not_mentioned	released	unavailable
Haiku 4.5	imcs21	test	10433592	symptom_122	10433592	0.004496	1.9500972921960056			not_mentioned	incorrect	failed	not_mentioned	released	unavailable
Haiku 4.5	imcs21	test	10433592	symptom_123	10433592	0.004496	1.9500972921960056			not_mentioned	incorrect	failed	not_mentioned	released	unavailable
Haiku 4.5	imcs21	test	10433592	symptom_124	10433592	0.004496	1.9500972921960056			not_mentioned	incorrect	failed	not_mentioned	released	unavailable
Haiku 4.5	imcs21	test	10433592	symptom_125	10433592	0.004496	1.9500972921960056			not_mentioned	incorrect	failed	not_mentioned	released	unavailable
Haiku 4.5	imcs21	test	10433592	symptom_126	10433592	0.004496	1.9500972921960056			not_mentioned	incorrect	failed	not_mentioned	released	unavailable
Haiku 4.5	imcs21	test	10433592	symptom_127	10433592	0.004496	1.9500972921960056			not_mentioned	incorrect	failed	not_mentioned	released	unavailable
Haiku 4.5	imcs21	test	10433592	symptom_128	10433592	0.004496	1.9500972921960056			not_mentioned	incorrect	failed	not_mentioned	released	unavailable
Haiku 4.5	imcs21	test	10433592	symptom_129	10433592	0.004496	1.9500972921960056			not_mentioned	incorrect	failed	not_mentioned	released	unavailable
Haiku 4.5	imcs21	test	10433592	symptom_130	10433592	0.004496	1.9500972921960056			not_mentioned	incorrect	failed	not_mentioned	released	unavailable
Haiku 4.5	imcs21	test	10433592	symptom_131	10433592	0.004496	1.9500972921960056			not_mentioned	incorrect	failed	not_mentioned	released	unavailable
Haiku 4.5	imcs21	test	10433592	symptom_132	10433592	0.004496	1.9500972921960056			not_mentioned	incorrect	failed	not_mentioned	released	unavailable
Haiku 4.5	imcs21	test	10433592	symptom_133	10433592	0.004496	1.9500972921960056			not_mentioned	incorrect	failed	not_mentioned	released	unavailable
Haiku 4.5	imcs21	test	10433592	symptom_134	10433592	0.004496	1.9500972921960056			not_mentioned	incorrect	failed	not_mentioned	released	unavailable
Haiku 4.5	imcs21	test	10433592	symptom_135	10433592	0.004496	1.9500972921960056			not_mentioned	incorrect	failed	not_mentioned	released	unavailable
Haiku 4.5	imcs21	test	10433592	symptom_136	10433592	0.004496	1.9500972921960056			not_mentioned	incorrect	failed	not_mentioned	released	unavailable
Haiku 4.5	imcs21	test	10433592	symptom_137	10433592	0.004496	1.9500972921960056			not_mentioned	incorrect	failed	not_mentioned	released	unavailable
Haiku 4.5	imcs21	test	10433592	symptom_138	10433592	0.004496	1.9500972921960056			not_mentioned	incorrect	failed	not_mentioned	released	unavailable
Haiku 4.5	imcs21	test	10433592	symptom_139	10433592	0.004496	1.9500972921960056			not_mentioned	incorrect	failed	not_mentioned	released	unavailable
Haiku 4.5	imcs21	test	10433592	symptom_140	10433592	0.004496	1.9500972921960056			not_mentioned	incorrect	failed	not_mentioned	released	unavailable
Haiku 4.5	imcs21	test	10433592	symptom_141	10433592	0.004496	1.9500972921960056			not_mentioned	incorrect	failed	not_mentioned	released	unavailable
Haiku 4.5	imcs21	test	10433592	symptom_142	10433592	0.004496	1.9500972921960056			not_mentioned	incorrect	failed	not_mentioned	released	unavailable
Haiku 4.5	imcs21	test	10433592	symptom_143	10433592	0.004496	1.9500972921960056			not_mentioned	incorrect	failed	not_mentioned	released	unavailable
Haiku 4.5	imcs21	test	10433592	symptom_144	10433592	0.004496	1.9500972921960056			not_mentioned	incorrect	failed	not_mentioned	released	unavailable
Haiku 4.5	imcs21	test	10433592	symptom_145	10433592	0.004496	1.9500972921960056			not_mentioned	incorrect	failed	not_mentioned	released	unavailable
Haiku 4.5	imcs21	test	10433592	symptom_146	10433592	0.004496	1.9500972921960056			not_mentioned	incorrect	failed	not_mentioned	released	unavailable
Haiku 4.5	imcs21	test	10433592	symptom_147	10433592	0.004496	1.9500972921960056			not_mentioned	incorrect	failed	not_mentioned	released	unavailable
Haiku 4.5	imcs21	test	10433592	symptom_148	10433592	0.004496	1.9500972921960056			not_mentioned	incorrect	failed	not_mentioned	released	unavailable
Haiku 4.5	imcs21	test	10433592	symptom_149	10433592	0.004496	1.9500972921960056			not_mentioned	incorrect	failed	not_mentioned	released	unavailable
Haiku 4.5	imcs21	test	10433592	symptom_150	10433592	0.004496	1.9500972921960056			not_mentioned	incorrect	failed	not_mentioned	released	unavailable
Haiku 4.5	imcs21	test	10433592	symptom_151	10433592	0.004496	1.9500972921960056			not_mentioned	incorrect	failed	not_mentioned	released	unavailable
Haiku 4.5	imcs21	test	10433592	symptom_152	10433592	0.004496	1.9500972921960056			not_mentioned	incorrect	failed	not_mentioned	released	unavailable
Haiku 4.5	imcs21	test	10433592	symptom_153	10433592	0.004496	1.9500972921960056			not_mentioned	incorrect	failed	not_mentioned	released	unavailable
Haiku 4.5	imcs21	test	10433592	symptom_154	10433592	0.004496	1.9500972921960056			not_mentioned	incorrect	failed	not_mentioned	released	unavailable
Haiku 4.5	imcs21	test	10433592	symptom_155	10433592	0.004496	1.9500972921960056			not_mentioned	incorrect	failed	not_mentioned	released	unavailable
Haiku 4.5	imcs21	test	10433592	symptom_156	10433592	0.004496	1.9500972921960056			not_mentioned	incorrect	failed	not_mentioned	released	unavailable
Haiku 4.5	imcs21	test	10433592	symptom_157	10433592	0.004496	1.9500972921960056			not_mentioned	incorrect	failed	not_mentioned	released	unavailable
Haiku 4.5	imcs21	test	10433592	symptom_158	10433592	0.004496	1.9500972921960056			not_mentioned	incorrect	failed	not_mentioned	released	unavailable
Haiku 4.5	imcs21	test	10433592	symptom_159	10433592	0.004496	1.9500972921960056			not_mentioned	incorrect	failed	not_mentioned	released	unavailable
Haiku 4.5	imcs21	test	10433592	symptom_160	10433592	0.004496	1.9500972921960056			not_mentioned	incorrect	failed	not_mentioned	released	unavailable
Haiku 4.5	imcs21	test	10433592	symptom_161	10433592	0.004496	1.9500972921960056			not_mentioned	incorrect	failed	not_mentioned	released	unavailable
Haiku 4.5	imcs21	test	10433592	symptom_162	10433592	0.004496	1.9500972921960056			not_mentioned	incorrect	failed	not_mentioned	released	unavailable
Haiku 4.5	imcs21	test	10433592	symptom_163	10433592	0.004496	1.9500972921960056			not_mentioned	incorrect	failed	not_mentioned	released	unavailable
Haiku 4.5	imcs21	test	10433592	symptom_164	10433592	0.004496	1.9500972921960056			not_mentioned	incorrect	failed	not_mentioned	released	unavailable
Haiku 4.5	imcs21	test	10433592	symptom_165	10433592	0.004496	1.9500972921960056			not_mentioned	incorrect	failed	not_mentioned	released	unavailable
Haiku 4.5	imcs21	test	10433592	symptom_166	10433592	0.004496	1.9500972921960056			not_mentioned	incorrect	failed	not_mentioned	released	unavailable
Haiku 4.5	imcs21	test	10433592	symptom_167	10433592	0.004496	1.9500972921960056			not_mentioned	incorrect	failed	not_mentioned	released	unavailable
Haiku 4.5	imcs21	test	10433592	symptom_168	10433592	0.004496	1.9500972921960056			not_mentioned	incorrect	failed	not_mentioned	released	unavailable
Haiku 4.5	imcs21	test	10433592	symptom_169	10433592	0.004496	1.9500972921960056			not_mentioned	incorrect	failed	not_mentioned	released	unavailable
Haiku 4.5	imcs21	test	10433592	symptom_170	10433592	0.004496	1.9500972921960056			not_mentioned	incorrect	failed	not_mentioned	released	unavailable
Haiku 4.5	imcs21	test	10433592	symptom_171	10433592	0.004496	1.9500972921960056			not_mentioned	incorrect	failed	not_mentioned	released	unavailable
Haiku 4.5	imcs21	test	10433592	symptom_172	10433592	0.004496	1.9500972921960056			not_mentioned	incorrect	failed	not_mentioned	released	unavailable
Haiku 4.5	imcs21	test	10433592	symptom_173	10433592	0.004496	1.9500972921960056			not_mentioned	incorrect	failed	not_mentioned	released	unavailable
Haiku 4.5	imcs21	test	10433592	symptom_174	10433592	0.004496	1.9500972921960056			not_mentioned	incorrect	failed	not_mentioned	released	unavailable
Haiku 4.5	imcs21	test	10433592	symptom_175	10433592	0.004496	1.9500972921960056			not_mentioned	incorrect	failed	not_mentioned	released	unavailable
Haiku 4.5	imcs21	test	10433592	symptom_176	10433592	0.004496	1.9500972921960056			not_mentioned	incorrect	failed	not_mentioned	released	unavailable
Haiku 4.5	imcs21	test	10433592	symptom_177	10433592	0.004496	1.9500972921960056			not_mentioned	incorrect	failed	not_mentioned	released	unavailable
Haiku 4.5	imcs21	test	10433592	symptom_178	10433592	0.004496	1.9500972921960056			not_mentioned	incorrect	failed	not_mentioned	released	unavailable
Haiku 4.5	imcs21	test	10433592	symptom_179	10433592	0.004496	1.9500972921960056			not_mentioned	incorrect	failed	not_mentioned	released	unavailable
Haiku 4.5	imcs21	test	10433592	symptom_180	10433592	0.004496	1.9500972921960056			not_mentioned	incorrect	failed	not_mentioned	released	unavailable
Haiku 4.5	imcs21	test	10433592	symptom_181	10433592	0.004496	1.9500972921960056			not_mentioned	incorrect	failed	not_mentioned	released	unavailable
Haiku 4.5	imcs21	test	10433592	symptom_182	10433592	0.004496	1.9500972921960056			not_mentioned	incorrect	failed	not_mentioned	released	unavailable
Haiku 4.5	imcs21	test	10433592	symptom_183	10433592	0.004496	1.9500972921960056			not_mentioned	incorrect	failed	not_mentioned	released	unavailable
Haiku 4.5	imcs21	test	10433592	symptom_184	10433592	0.004496	1.9500972921960056			not_mentioned	incorrect	failed	not_mentioned	released	unavailable
Haiku 4.5	imcs21	test	10433592	symptom_185	10433592	0.004496	1.9500972921960056			not_mentioned	incorrect	failed	not_mentioned	released	unavailable
Haiku 4.5	imcs21	test	10433592	symptom_186	10433592	0.004496	1.9500972921960056			not_mentioned	incorrect	failed	not_mentioned	released	unavailable
Haiku 4.5	imcs21	test	10433592	symptom_187	10433592	0.004496	1.9500972921960056			not_mentioned	incorrect	failed	not_mentioned	released	unavailable
Haiku 4.5	imcs21	test	10433592	symptom_188	10433592	0.004496	1.9500972921960056			not_mentioned	incorrect	failed	not_mentioned	released	unavailable
Haiku 4.5	imcs21	test	10433592	symptom_189	10433592	0.004496	1.9500972921960056			not_mentioned	incorrect	failed	not_mentioned	released	unavailable
Haiku 4.5	imcs21	test	10433592	symptom_190	10433592	0.004496	1.9500972921960056			not_mentioned	incorrect	failed	not_mentioned	released	unavailable
Haiku 4.5	imcs21	test	10433592	symptom_191	10433592	0.004496	1.9500972921960056			not_mentioned	incorrect	failed	not_mentioned	released	unavailable
Haiku 4.5	imcs21	test	10433592	symptom_192	10433592	0.004496	1.9500972921960056			not_mentioned	incorrect	failed	not_mentioned	released	unavailable
Haiku 4.5	imcs21	test	10433592	symptom_193	10433592	0.004496	1.9500972921960056			not_mentioned	incorrect	failed	not_mentioned	released	unavailable
Haiku 4.5	imcs21	test	10433592	symptom_194	10433592	0.004496	1.9500972921960056			not_mentioned	incorrect	failed	not_mentioned	released	unavailable
Haiku 4.5	imcs21	test	10433592	symptom_195	10433592	0.004496	1.9500972921960056			not_mentioned	incorrect	failed	not_mentioned	released	unavailable
Haiku 4.5	imcs21	test	10433592	symptom_196	10433592	0.004496	1.9500972921960056			not_mentioned	incorrect	failed	not_mentioned	released	unavailable
Haiku 4.5	imcs21	test	10433592	symptom_197	10433592	0.004496	1.9500972921960056			not_mentioned	incorrect	failed	not_mentioned	released	unavailable
Haiku 4.5	imcs21	test	10433592	symptom_198	10433592	0.004496	1.9500972921960056			not_mentioned	incorrect	failed	not_mentioned	released	unavailable
Haiku 4.5	imcs21	test	10433592	symptom_199	10433592	0.004496	1.9500972921960056			not_mentioned	incorrect	failed	not_mentioned	released	unavailable
Haiku 4.5	imcs21	test	10433592	symptom_200	10433592	0.004496	1.9500972921960056			not_mentioned	incorrect	failed	not_mentioned	released	unavailable
Haiku 4.5	imcs21	test	10433592	symptom_201	10433592	0.004496	1.9500972921960056			not_mentioned	incorrect	failed	not_mentioned	released	unavailable
Haiku 4.5	imcs21	test	10433592	symptom_202	10433592	0.004496	1.9500972921960056			not_mentioned	incorrect	failed	not_mentioned	released	unavailable
Haiku 4.5	imcs21	test	10433592	symptom_203	10433592	0.004496	1.9500972921960056			not_mentioned	incorrect	failed	not_mentioned	released	unavailable
Haiku 4.5	imcs21	test	10433592	symptom_204	10433592	0.004496	1.9500972921960056			not_mentioned	incorrect	failed	not_mentioned	released	unavailable
Haiku 4.5	imcs21	test	10433592	symptom_205	10433592	0.004496	1.9500972921960056			not_mentioned	incorrect	failed	not_mentioned	released	unavailable
Haiku 4.5	imcs21	test	10433592	symptom_206	10433592	0.004496	1.9500972921960056			not_mentioned	incorrect	failed	not_mentioned	released	unavailable
Haiku 4.5	imcs21	test	10433592	symptom_207	10433592	0.004496	1.9500972921960056			not_mentioned	incorrect	failed	not_mentioned	released	unavailable
Haiku 4.5	imcs21	test	10433592	symptom_208	10433592	0.004496	1.9500972921960056			not_mentioned	incorrect	failed	not_mentioned	released	unavailable
Haiku 4.5	imcs21	test	10433592	symptom_209	10433592	0.004496	1.9500972921960056			not_mentioned	incorrect	failed	not_mentioned	released	unavailable
Haiku 4.5	imcs21	test	10433592	symptom_210	10433592	0.004496	1.9500972921960056			not_mentioned	incorrect	failed	not_mentioned	released	unavailable
Haiku 4.5	imcs21	test	10433592	symptom_211	10433592	0.004496	1.9500972921960056			not_mentioned	incorrect	failed	not_mentioned	released	unavailable
Haiku 4.5	imcs21	test	10433592	symptom_212	10433592	0.004496	1.9500972921960056			not_mentioned	incorrect	failed	not_mentioned	released	unavailable
Haiku 4.5	imcs21	test	10433592	symptom_213	10433592	0.004496	1.9500972921960056			not_mentioned	incorrect	failed	not_mentioned	released	unavailable
Haiku 4.5	imcs21	test	10433592	symptom_214	10433592	0.004496	1.9500972921960056			not_mentioned	incorrect	failed	not_mentioned	released	unavailable
Haiku 4.5	imcs21	test	10433592	symptom_215	10433592	0.004496	1.9500972921960056			not_mentioned	incorrect	failed	not_mentioned	released	unavailable
Haiku 4.5	imcs21	test	10433592	symptom_216	10433592	0.004496	1.9500972921960056			not_mentioned	incorrect	failed	not_mentioned	released	unavailable
Haiku 4.5	imcs21	test	10433592	symptom_217	10433592	0.004496	1.9500972921960056			not_mentioned	incorrect	failed	not_mentioned	released	unavailable
Haiku 4.5	imcs21	test	10433592	symptom_218	10433592	0.004496	1.9500972921960056			not_mentioned	incorrect	failed	not_mentioned	released	unavailable
Haiku 4.5	imcs21	test	10433592	symptom_219	10433592	0.004496	1.9500972921960056			not_mentioned	incorrect	failed	not_mentioned	released	unavailable
Haiku 4.5	imcs21	test	10433592	symptom_220	10433592	0.004496	1.9500972921960056			not_mentioned	incorrect	failed	not_mentioned	released	unavailable
Haiku 4.5	imcs21	test	10433592	symptom_221	10433592	0.004496	1.9500972921960056			not_mentioned	incorrect	failed	not_mentioned	released	unavailable
Haiku 4.5	imcs21	test	10433592	symptom_222	10433592	0.004496	1.9500972921960056			not_mentioned	incorrect	failed	not_mentioned	released	unavailable
Haiku 4.5	imcs21	test	10433592	symptom_223	10433592	0.004496	1.9500972921960056			not_mentioned	incorrect	failed	not_mentioned	released	unavailable
Haiku 4.5	imcs21	test	10433592	symptom_224	10433592	0.004496	1.9500972921960056			not_mentioned	incorrect	failed	not_mentioned	released	unavailable
Haiku 4.5	imcs21	test	10433592	symptom_225	10433592	0.004496	1.9500972921960056			not_mentioned	incorrect	failed	not_mentioned	released	unavailable
Haiku 4.5	imcs21	test	10433592	symptom_226	10433592	0.004496	1.9500972921960056			not_mentioned	incorrect	failed	not_mentioned	released	unavailable
Haiku 4.5	imcs21	test	10433592	symptom_227	10433592	0.004496	1.9500972921960056			not_mentioned	incorrect	failed	not_mentioned	released	unavailable
Haiku 4.5	imcs21	test	10433592	symptom_228	10433592	0.004496	1.9500972921960056			not_mentioned	incorrect	failed	not_mentioned	released	unavailable
Haiku 4.5	imcs21	test	10433592	symptom_229	10433592	0.004496	1.9500972921960056			not_mentioned	incorrect	failed	not_mentioned	released	unavailable
Haiku 4.5	imcs21	test	10433592	symptom_230	10433592	0.004496	1.9500972921960056			not_mentioned	incorrect	failed	not_mentioned	released	unavailable
Haiku 4.5	imcs21	test	10433592	symptom_231	10433592	0.004496	1.9500972921960056			not_mentioned	incorrect	failed	not_mentioned	released	unavailable
Haiku 4.5	imcs21	test	10433592	symptom_232	10433592	0.004496	1.9500972921960056			not_mentioned	incorrect	failed	not_mentioned	released	unavailable
Haiku 4.5	imcs21	test	10433592	symptom_233	10433592	0.004496	1.9500972921960056			not_mentioned	incorrect	failed	not_mentioned	released	unavailable
Haiku 4.5	imcs21	test	10433592	symptom_234	10433592	0.004496	1.9500972921960056			not_mentioned	incorrect	failed	not_mentioned	released	unavailable
Haiku 4.5	imcs21	test	10433592	symptom_235	10433592	0.004496	1.9500972921960056			not_mentioned	incorrect	failed	not_mentioned	released	unavailable
Haiku 4.5	imcs21	test	10433592	symptom_236	10433592	0.004496	1.9500972921960056			not_mentioned	incorrect	failed	not_mentioned	released	unavailable
Haiku 4.5	imcs21	test	10433592	symptom_237	10433592	0.004496	1.9500972921960056			not_mentioned	incorrect	failed	not_mentioned	released	unavailable
Haiku 4.5	imcs21	test	10433592	symptom_238	10433592	0.004496	1.9500972921960056			not_mentioned	incorrect	failed	not_mentioned	released	unavailable
Haiku 4.5	imcs21	test	10433592	symptom_239	10433592	0.004496	1.9500972921960056			not_mentioned	incorrect	failed	not_mentioned	released	unavailable
Haiku 4.5	imcs21	test	10433592	symptom_240	10433592	0.004496	1.9500972921960056			not_mentioned	incorrect	failed	not_mentioned	released	unavailable
Haiku 4.5	imcs21	test	10433592	symptom_241	10433592	0.004496	1.9500972921960056			not_mentioned	incorrect	failed	not_mentioned	released	unavailable
Haiku 4.5	imcs21	test	10433592	symptom_242	10433592	0.004496	1.9500972921960056			not_mentioned	incorrect	failed	not_mentioned	released	unavailable
Haiku 4.5	imcs21	test	10433592	symptom_243	10433592	0.004496	1.9500972921960056			not_mentioned	incorrect	failed	not_mentioned	released	unavailable
Haiku 4.5	imcs21	test	10433592	symptom_244	10433592	0.004496	1.9500972921960056			not_mentioned	incorrect	failed	not_mentioned	released	unavailable
Haiku 4.5	imcs21	test	10433592	symptom_245	10433592	0.004496	1.9500972921960056			not_mentioned	incorrect	failed	not_mentioned	released	unavailable
Haiku 4.5	imcs21	test	10433592	symptom_246	10433592	0.004496	1.9500972921960056			not_mentioned	incorrect	failed	not_mentioned	released	unavailable
Haiku 4.5	imcs21	test	10433592	symptom_247	10433592	0.004496	1.9500972921960056			not_mentioned	incorrect	failed	not_mentioned	released	unavailable
Haiku 4.5	imcs21	test	10433592	symptom_248	10433592	0.004496	1.9500972921960056			not_mentioned	incorrect	failed	not_mentioned	released	unavailable
Haiku 4.5	imcs21	test	10433592	symptom_249	10433592	0.004496	1.9500972921960056			not_mentioned	incorrect	failed	not_mentioned	released	unavailable
Haiku 4.5	imcs21	test	10433592	symptom_250	10433592	0.004496	1.9500972921960056			not_mentioned	incorrect	failed	not_mentioned	released	unavailable
Haiku 4.5	imcs21	test	10433592	symptom_251	10433592	0.004496	1.9500972921960056			not_mentioned	incorrect	failed	not_mentioned	released	unavailable
Haiku 4.5	imcs21	test	10433592	symptom_252	10433592	0.004496	1.9500972921960056			not_mentioned	incorrect	failed	not_mentioned	released	unavailable
Haiku 4.5	imcs21	test	10433592	symptom_253	10433592	0.004496	1.9500972921960056			not_mentioned	incorrect	failed	not_mentioned	released	unavailable
Haiku 4.5	imcs21	test	10433592	symptom_254	10433592	0.004496	1.9500972921960056			not_mentioned	incorrect	failed	not_mentioned	released	unavailable
Haiku 4.5	imcs21	test	10433592	symptom_255	10433592	0.004496	1.9500972921960056			not_mentioned	incorrect	failed	not_mentioned	released	unavailable
Haiku 4.5	imcs21	test	10433592	symptom_256	10433592	0.004496	1.9500972921960056			not_mentioned	incorrect	failed	not_mentioned	released	unavailable
Haiku 4.5	imcs21	test	10433592	symptom_257	10433592	0.004496	1.9500972921960056			not_mentioned	incorrect	failed	not_mentioned	released	unavailable
Haiku 4.5	imcs21	test	10433592	symptom_258	10433592	0.004496	1.9500972921960056			not_mentioned	incorrect	failed	not_mentioned	released	unavailable
Haiku 4.5	imcs21	test	10433592	symptom_259	10433592	0.004496	1.9500972921960056			not_mentioned	incorrect	failed	not_mentioned	released	unavailable
Haiku 4.5	imcs21	test	10433592	symptom_260	10433592	0.004496	1.9500972921960056			not_mentioned	incorrect	failed	not_mentioned	released	unavailable
Haiku 4.5	imcs21	test	10433592	symptom_261	10433592	0.004496	1.9500972921960056			not_mentioned	incorrect	failed	not_mentioned	released	unavailable
Haiku 4.5	imcs21	test	10433592	symptom_262	10433592	0.004496	1.9500972921960056			not_mentioned	incorrect	failed	not_mentioned	released	unavailable
Haiku 4.5	imcs21	test	10433592	symptom_263	10433592	0.004496	1.9500972921960056			not_mentioned	incorrect	failed	not_mentioned	released	unavailable
Haiku 4.5	imcs21	test	10433592	symptom_264	10433592	0.004496	1.9500972921960056			not_mentioned	incorrect	failed	not_mentioned	released	unavailable
Haiku 4.5	imcs21	test	10433592	symptom_265	10433592	0.004496	1.9500972921960056			not_mentioned	incorrect	failed	not_mentioned	released	unavailable
Haiku 4.5	imcs21	test	10433592	symptom_266	10433592	0.004496	1.9500972921960056			not_mentioned	incorrect	failed	not_mentioned	released	unavailable
Haiku 4.5	imcs21	test	10433592	symptom_267	10433592	0.004496	1.9500972921960056			not_mentioned	incorrect	failed	not_mentioned	released	unavailable
Haiku 4.5	imcs21	test	10433592	symptom_268	10433592	0.004496	1.9500972921960056			not_mentioned	incorrect	failed	not_mentioned	released	unavailable
Haiku 4.5	imcs21	test	10433592	symptom_269	10433592	0.004496	1.9500972921960056			not_mentioned	incorrect	failed	not_mentioned	released	unavailable
Haiku 4.5	imcs21	test	10433592	symptom_270	10433592	0.004496	1.9500972921960056			not_mentioned	incorrect	failed	not_mentioned	released	unavailable
Haiku 4.5	imcs21	test	10433592	symptom_271	10433592	0.004496	1.9500972921960056			not_mentioned	incorrect	failed	not_mentioned	released	unavailable
Haiku 4.5	imcs21	test	10433592	symptom_272	10433592	0.004496	1.9500972921960056			not_mentioned	incorrect	failed	not_mentioned	released	unavailable
Haiku 4.5	imcs21	test	10433592	symptom_273	10433592	0.004496	1.9500972921960056			not_mentioned	incorrect	failed	not_mentioned	released	unavailable
Haiku 4.5	imcs21	test	10433592	symptom_274	10433592	0.004496	1.9500972921960056			not_mentioned	incorrect	failed	not_mentioned	released	unavailable
Haiku 4.5	imcs21	test	10433592	symptom_275	10433592	0.004496	1.9500972921960056			not_mentioned	incorrect	failed	not_mentioned	released	unavailable
Haiku 4.5	imcs21	test	10433592	symptom_276	10433592	0.004496	1.9500972921960056			not_mentioned	incorrect	failed	not_mentioned	released	unavailable
Haiku 4.5	imcs21	test	10433592	symptom_277	10433592	0.004496	1.9500972921960056			not_mentioned	incorrect	failed	not_mentioned	released	unavailable
Haiku 4.5	imcs21	test	10433592	symptom_278	10433592	0.004496	1.9500972921960056			not_mentioned	incorrect	failed	not_mentioned	released	unavailable
Haiku 4.5	imcs21	test	10433592	symptom_279	10433592	0.004496	1.9500972921960056			not_mentioned	incorrect	failed	not_mentioned	released	unavailable
Haiku 4.5	imcs21	test	10433592	symptom_280	10433592	0.004496	1.9500972921960056			not_mentioned	incorrect	failed	not_mentioned	released	unavailable
Haiku 4.5	imcs21	test	10433592	symptom_281	10433592	0.004496	1.9500972921960056			not_mentioned	incorrect	failed	not_mentioned	released	unavailable
Haiku 4.5	imcs21	test	10433592	symptom_282	10433592	0.004496	1.9500972921960056			not_mentioned	incorrect	failed	not_mentioned	released	unavailable
Haiku 4.5	imcs21	test	10433592	symptom_283	10433592	0.004496	1.9500972921960056			not_mentioned	incorrect	failed	not_mentioned	released	unavailable
Haiku 4.5	imcs21	test	10433592	symptom_284	10433592	0.004496	1.9500972921960056			not_mentioned	incorrect	failed	not_mentioned	released	unavailable
Haiku 4.5	imcs21	test	10433592	symptom_285	10433592	0.004496	1.9500972921960056			not_mentioned	incorrect	failed	not_mentioned	released	unavailable
Haiku 4.5	imcs21	test	10433592	symptom_286	10433592	0.004496	1.9500972921960056			not_mentioned	incorrect	failed	not_mentioned	released	unavailable
Haiku 4.5	imcs21	test	10433592	symptom_287	10433592	0.004496	1.9500972921960056			not_mentioned	incorrect	failed	not_mentioned	released	unavailable
Haiku 4.5	imcs21	test	10433592	symptom_288	10433592	0.004496	1.9500972921960056			not_mentioned	incorrect	failed	not_mentioned	released	unavailable
Haiku 4.5	imcs21	test	10433592	symptom_289	10433592	0.004496	1.9500972921960056			not_mentioned	incorrect	failed	not_mentioned	released	unavailable
Haiku 4.5	imcs21	test	10433592	symptom_290	10433592	0.004496	1.9500972921960056			not_mentioned	incorrect	failed	not_mentioned	released	unavailable
Haiku 4.5	imcs21	test	10433592	symptom_291	10433592	0.004496	1.9500972921960056			not_mentioned	incorrect	failed	not_mentioned	released	unavailable
Haiku 4.5	imcs21	test	10433592	symptom_292	10433592	0.004496	1.9500972921960056			not_mentioned	incorrect	failed	not_mentioned	released	unavailable
Haiku 4.5	imcs21	test	10433592	symptom_293	10433592	0.004496	1.9500972921960056			not_mentioned	incorrect	failed	not_mentioned	released	unavailable
Haiku 4.5	imcs21	test	10433592	symptom_294	10433592	0.004496	1.9500972921960056			not_mentioned	incorrect	failed	not_mentioned	released	unavailable
Haiku 4.5	imcs21	test	10433592	symptom_295	10433592	0.004496	1.9500972921960056			not_mentioned	incorrect	failed	not_mentioned	released	unavailable
Haiku 4.5	imcs21	test	10433592	symptom_296	10433592	0.004496	1.9500972921960056			not_mentioned	incorrect	failed	not_mentioned	released	unavailable
Haiku 4.5	imcs21	test	10433592	symptom_297	10433592	0.004496	1.9500972921960056			not_mentioned	incorrect	failed	not_mentioned	released	unavailable
Haiku 4.5	imcs21	test	10433592	symptom_298	10433592	0.004496	1.9500972921960056			not_mentioned	incorrect	failed	not_mentioned	released	unavailable
Haiku 4.5	imcs21	test	10433592	symptom_299	10433592	0.004496	1.9500972921960056			not_mentioned	incorrect	failed	not_mentioned	released	unavailable
Haiku 4.5	imcs21	test	10433592	symptom_300	10433592	0.004496	1.9500972921960056			not_mentioned	incorrect	failed	not_mentioned	released	unavailable
Haiku 4.5	imcs21	test	10433592	symptom_301	10433592	0.004496	1.9500972921960056			not_mentioned	incorrect	failed	not_mentioned	released	unavailable
Haiku 4.5	imcs21	test	10433592	symptom_302	10433592	0.004496	1.9500972921960056			not_mentioned	incorrect	failed	not_mentioned	released	unavailable
Haiku 4.5	imcs21	test	10433592	symptom_303	10433592	0.004496	1.9500972921960056			not_mentioned	incorrect	failed	not_mentioned	released	unavailable
Haiku 4.5	imcs21	test	10433592	symptom_304	10433592	0.004496	1.9500972921960056			not_mentioned	incorrect	failed	not_mentioned	released	unavailable
Haiku 4.5	imcs21	test	10433592	symptom_305	10433592	0.004496	1.9500972921960056			not_mentioned	incorrect	failed	not_mentioned	released	unavailable
Haiku 4.5	imcs21	test	10433592	symptom_306	10433592	0.004496	1.9500972921960056			not_mentioned	incorrect	failed	not_mentioned	released	unavailable
Haiku 4.5	imcs21	test	10433592	symptom_307	10433592	0.004496	1.9500972921960056			not_mentioned	incorrect	failed	not_mentioned	released	unavailable
Haiku 4.5	imcs21	test	10433592	symptom_308	10433592	0.004496	1.9500972921960056			not_mentioned	incorrect	failed	not_mentioned	released	unavailable
Haiku 4.5	imcs21	test	10433592	symptom_309	10433592	0.004496	1.9500972921960056			not_mentioned	incorrect	failed	not_mentioned	released	unavailable
Haiku 4.5	imcs21	test	10433592	symptom_310	10433592	0.004496	1.9500972921960056			not_mentioned	incorrect	failed	not_mentioned	released	unavailable
Haiku 4.5	imcs21	test	10433592	symptom_311	10433592	0.004496	1.9500972921960056			not_mentioned	incorrect	failed	not_mentioned	released	unavailable
Haiku 4.5	imcs21	test	10433592	symptom_312	10433592	0.004496	1.9500972921960056			not_mentioned	incorrect	failed	not_mentioned	released	unavailable
Haiku 4.5	imcs21	test	10433592	symptom_313	10433592	0.004496	1.9500972921960056			not_mentioned	incorrect	failed	not_mentioned	released	unavailable
Haiku 4.5	imcs21	test	10433592	symptom_314	10433592	0.004496	1.9500972921960056			not_mentioned	incorrect	failed	not_mentioned	released	unavailable
Haiku 4.5	imcs21	test	10433592	symptom_315	10433592	0.004496	1.9500972921960056			not_mentioned	incorrect	failed	not_mentioned	released	unavailable
Haiku 4.5	imcs21	test	10433592	symptom_316	10433592	0.004496	1.9500972921960056			not_mentioned	incorrect	failed	not_mentioned	released	unavailable
Haiku 4.5	imcs21	test	10433592	symptom_317	10433592	0.004496	1.9500972921960056			not_mentioned	incorrect	failed	not_mentioned	released	unavailable
Haiku 4.5	imcs21	test	10433592	symptom_318	10433592	0.004496	1.9500972921960056			not_mentioned	incorrect	failed	not_mentioned	released	unavailable
Haiku 4.5	imcs21	test	10433592	symptom_319	10433592	0.004496	1.9500972921960056			not_mentioned	incorrect	failed	not_mentioned	released	unavailable
Haiku 4.5	imcs21	test	10433592	symptom_320	10433592	0.004496	1.9500972921960056			not_mentioned	incorrect	failed	not_mentioned	released	unavailable
Haiku 4.5	imcs21	test	10433592	symptom_321	10433592	0.004496	1.9500972921960056			not_mentioned	incorrect	failed	not_mentioned	released	unavailable
Haiku 4.5	imcs21	test	10433592	symptom_322	10433592	0.004496	1.9500972921960056			not_mentioned	incorrect	failed	not_mentioned	released	unavailable
Haiku 4.5	imcs21	test	10433592	symptom_323	10433592	0.004496	1.9500972921960056			not_mentioned	incorrect	failed	not_mentioned	released	unavailable
Haiku 4.5	imcs21	test	10433592	symptom_324	10433592	0.004496	1.9500972921960056			not_mentioned	incorrect	failed	not_mentioned	released	unavailable
Haiku 4.5	imcs21	test	10433592	symptom_325	10433592	0.004496	1.9500972921960056			not_mentioned	incorrect	failed	not_mentioned	released	unavailable
Haiku 4.5	imcs21	test	10433592	symptom_326	10433592	0.004496	1.9500972921960056			not_mentioned	incorrect	failed	not_mentioned	released	unavailable
Haiku 4.5	imcs21	test	10433592	symptom_327	10433592	0.004496	1.9500972921960056			not_mentioned	incorrect	failed	not_mentioned	released	unavailable
Haiku 4.5	imcs21	test	10433592	symptom_328	10433592	0.004496	1.9500972921960056			not_mentioned	incorrect	failed	not_mentioned	released	unavailable
Haiku 4.5	imcs21	test	10433592	symptom_329	10433592	0.004496	1.9500972921960056			not_mentioned	incorrect	failed	not_mentioned	released	unavailable
Haiku 4.5	imcs21	test	10433592	symptom_330	10433592	0.004496	1.9500972921960056			not_mentioned	incorrect	failed	not_mentioned	released	unavailable
Haiku 4.5	imcs21	test	10434471	symptom_000	10434471	0.00387	1.5725069590844214	positive	0.95	positive	correct	ok	positive	released	reported_percentage
Haiku 4.5	imcs21	test	10434471	symptom_001	10434471	0.00387	1.5725069590844214	positive	0.9	positive	correct	ok	positive	released	reported_percentage
Haiku 4.5	imcs21	test	10434471	symptom_002	10434471	0.00387	1.5725069590844214	positive	0.85	positive	correct	ok	positive	released	reported_percentage
Haiku 4.5	imcs21	test	10434471	symptom_003	10434471	0.00387	1.5725069590844214	not_mentioned		not_mentioned	correct	ok	not_mentioned	released	unavailable
Haiku 4.5	imcs21	test	10434471	symptom_004	10434471	0.00387	1.5725069590844214	not_mentioned		not_mentioned	correct	ok	not_mentioned	released	unavailable
Haiku 4.5	imcs21	test	10434471	symptom_005	10434471	0.00387	1.5725069590844214	not_mentioned		not_mentioned	correct	ok	not_mentioned	released	unavailable
Haiku 4.5	imcs21	test	10434471	symptom_006	10434471	0.00387	1.5725069590844214	not_mentioned		not_mentioned	correct	ok	not_mentioned	released	unavailable
Haiku 4.5	imcs21	test	10434471	symptom_007	10434471	0.00387	1.5725069590844214	not_mentioned		not_mentioned	correct	ok	not_mentioned	released	unavailable
Haiku 4.5	imcs21	test	10434471	symptom_008	10434471	0.00387	1.5725069590844214	not_mentioned		not_mentioned	correct	ok	not_mentioned	released	unavailable
Haiku 4.5	imcs21	test	10434471	symptom_009	10434471	0.00387	1.5725069590844214	not_mentioned		not_mentioned	correct	ok	not_mentioned	released	unavailable
Haiku 4.5	imcs21	test	10434471	symptom_010	10434471	0.00387	1.5725069590844214	not_mentioned		not_mentioned	correct	ok	not_mentioned	released	unavailable
Haiku 4.5	imcs21	test	10434471	symptom_011	10434471	0.00387	1.5725069590844214	not_mentioned		uncertain	incorrect	ok	uncertain	released	unavailable
Haiku 4.5	imcs21	test	10434471	symptom_012	10434471	0.00387	1.5725069590844214	not_mentioned		uncertain	incorrect	ok	uncertain	released	unavailable
Haiku 4.5	imcs21	test	10434471	symptom_013	10434471	0.00387	1.5725069590844214	not_mentioned		not_mentioned	correct	ok	not_mentioned	released	unavailable
Haiku 4.5	imcs21	test	10434471	symptom_014	10434471	0.00387	1.5725069590844214	not_mentioned		uncertain	incorrect	ok	uncertain	released	unavailable
Haiku 4.5	imcs21	test	10434471	symptom_015	10434471	0.00387	1.5725069590844214	not_mentioned		not_mentioned	correct	ok	not_mentioned	released	unavailable
Haiku 4.5	imcs21	test	10434471	symptom_016	10434471	0.00387	1.5725069590844214	not_mentioned		not_mentioned	correct	ok	not_mentioned	released	unavailable
Haiku 4.5	imcs21	test	10434471	symptom_017	10434471	0.00387	1.5725069590844214	not_mentioned		uncertain	incorrect	ok	uncertain	released	unavailable
Haiku 4.5	imcs21	test	10434471	symptom_018	10434471	0.00387	1.5725069590844214	not_mentioned		not_mentioned	correct	ok	not_mentioned	released	unavailable
Haiku 4.5	imcs21	test	10434471	symptom_019	10434471	0.00387	1.5725069590844214	not_mentioned		not_mentioned	correct	ok	not_mentioned	released	unavailable
Haiku 4.5	imcs21	test	10434471	symptom_020	10434471	0.00387	1.5725069590844214	not_mentioned		not_mentioned	correct	ok	not_mentioned	released	unavailable
Haiku 4.5	imcs21	test	10434471	symptom_021	10434471	0.00387	1.5725069590844214	positive	0.88	not_mentioned	incorrect	ok	not_mentioned	released	reported_percentage
Haiku 4.5	imcs21	test	10434471	symptom_022	10434471	0.00387	1.5725069590844214	not_mentioned		not_mentioned	correct	ok	not_mentioned	released	unavailable
Haiku 4.5	imcs21	test	10434471	symptom_023	10434471	0.00387	1.5725069590844214	not_mentioned		not_mentioned	correct	ok	not_mentioned	released	unavailable
Haiku 4.5	imcs21	test	10434471	symptom_024	10434471	0.00387	1.5725069590844214	not_mentioned		not_mentioned	correct	ok	not_mentioned	released	unavailable
Haiku 4.5	imcs21	test	10434471	symptom_025	10434471	0.00387	1.5725069590844214	not_mentioned		not_mentioned	correct	ok	not_mentioned	released	unavailable
Haiku 4.5	imcs21	test	10434471	symptom_026	10434471	0.00387	1.5725069590844214	not_mentioned		not_mentioned	correct	ok	not_mentioned	released	unavailable
Haiku 4.5	imcs21	test	10434471	symptom_027	10434471	0.00387	1.5725069590844214	not_mentioned		not_mentioned	correct	ok	not_mentioned	released	unavailable
Haiku 4.5	imcs21	test	10434471	symptom_028	10434471	0.00387	1.5725069590844214	not_mentioned		not_mentioned	correct	ok	not_mentioned	released	unavailable
Haiku 4.5	imcs21	test	10434471	symptom_029	10434471	0.00387	1.5725069590844214	not_mentioned		not_mentioned	correct	ok	not_mentioned	released	unavailable
Haiku 4.5	imcs21	test	10434471	symptom_030	10434471	0.00387	1.5725069590844214	not_mentioned		not_mentioned	correct	ok	not_mentioned	released	unavailable
Haiku 4.5	imcs21	test	10434471	symptom_031	10434471	0.00387	1.5725069590844214	not_mentioned		not_mentioned	correct	ok	not_mentioned	released	unavailable
Haiku 4.5	imcs21	test	10434471	symptom_032	10434471	0.00387	1.5725069590844214	not_mentioned		not_mentioned	correct	ok	not_mentioned	released	unavailable
Haiku 4.5	imcs21	test	10434471	symptom_033	10434471	0.00387	1.5725069590844214	not_mentioned		not_mentioned	correct	ok	not_mentioned	released	unavailable
Haiku 4.5	imcs21	test	10434471	symptom_034	10434471	0.00387	1.5725069590844214	not_mentioned		not_mentioned	correct	ok	not_mentioned	released	unavailable
Haiku 4.5	imcs21	test	10434471	symptom_035	10434471	0.00387	1.5725069590844214	not_mentioned		not_mentioned	correct	ok	not_mentioned	released	unavailable
Haiku 4.5	imcs21	test	10434471	symptom_036	10434471	0.00387	1.5725069590844214	not_mentioned		not_mentioned	correct	ok	not_mentioned	released	unavailable
Haiku 4.5	imcs21	test	10434471	symptom_037	10434471	0.00387	1.5725069590844214	not_mentioned		not_mentioned	correct	ok	not_mentioned	released	unavailable
Haiku 4.5	imcs21	test	10434471	symptom_038	10434471	0.00387	1.5725069590844214	not_mentioned		not_mentioned	correct	ok	not_mentioned	released	unavailable
Haiku 4.5	imcs21	test	10434471	symptom_039	10434471	0.00387	1.5725069590844214	not_mentioned		not_mentioned	correct	ok	not_mentioned	released	unavailable
Haiku 4.5	imcs21	test	10434471	symptom_040	10434471	0.00387	1.5725069590844214	not_mentioned		not_mentioned	correct	ok	not_mentioned	released	unavailable
Haiku 4.5	imcs21	test	10434471	symptom_041	10434471	0.00387	1.5725069590844214	not_mentioned		not_mentioned	correct	ok	not_mentioned	released	unavailable
Haiku 4.5	imcs21	test	10434471	symptom_042	10434471	0.00387	1.5725069590844214	not_mentioned		not_mentioned	correct	ok	not_mentioned	released	unavailable
Haiku 4.5	imcs21	test	10434471	symptom_043	10434471	0.00387	1.5725069590844214	not_mentioned		not_mentioned	correct	ok	not_mentioned	released	unavailable
Haiku 4.5	imcs21	test	10434471	symptom_044	10434471	0.00387	1.5725069590844214	not_mentioned		not_mentioned	correct	ok	not_mentioned	released	unavailable
Haiku 4.5	imcs21	test	10434471	symptom_045	10434471	0.00387	1.5725069590844214	not_mentioned		not_mentioned	correct	ok	not_mentioned	released	unavailable
Haiku 4.5	imcs21	test	10434471	symptom_046	10434471	0.00387	1.5725069590844214	not_mentioned		not_mentioned	correct	ok	not_mentioned	released	unavailable
Haiku 4.5	imcs21	test	10434471	symptom_047	10434471	0.00387	1.5725069590844214	not_mentioned		uncertain	incorrect	ok	uncertain	released	unavailable
Haiku 4.5	imcs21	test	10434471	symptom_048	10434471	0.00387	1.5725069590844214	not_mentioned		not_mentioned	correct	ok	not_mentioned	released	unavailable
Haiku 4.5	imcs21	test	10434471	symptom_049	10434471	0.00387	1.5725069590844214	not_mentioned		not_mentioned	correct	ok	not_mentioned	released	unavailable
Haiku 4.5	imcs21	test	10434471	symptom_050	10434471	0.00387	1.5725069590844214	not_mentioned		not_mentioned	correct	ok	not_mentioned	released	unavailable
Haiku 4.5	imcs21	test	10434471	symptom_051	10434471	0.00387	1.5725069590844214	not_mentioned		not_mentioned	correct	ok	not_mentioned	released	unavailable
Haiku 4.5	imcs21	test	10434471	symptom_052	10434471	0.00387	1.5725069590844214	not_mentioned		not_mentioned	correct	ok	not_mentioned	released	unavailable
Haiku 4.5	imcs21	test	10434471	symptom_053	10434471	0.00387	1.5725069590844214	not_mentioned		not_mentioned	correct	ok	not_mentioned	released	unavailable
Haiku 4.5	imcs21	test	10434471	symptom_054	10434471	0.00387	1.5725069590844214	not_mentioned		not_mentioned	correct	ok	not_mentioned	released	unavailable
Haiku 4.5	imcs21	test	10434471	symptom_055	10434471	0.00387	1.5725069590844214	not_mentioned		not_mentioned	correct	ok	not_mentioned	released	unavailable
Haiku 4.5	imcs21	test	10434471	symptom_056	10434471	0.00387	1.5725069590844214	not_mentioned		not_mentioned	correct	ok	not_mentioned	released	unavailable
Haiku 4.5	imcs21	test	10434471	symptom_057	10434471	0.00387	1.5725069590844214	not_mentioned		not_mentioned	correct	ok	not_mentioned	released	unavailable
Haiku 4.5	imcs21	test	10434471	symptom_058	10434471	0.00387	1.5725069590844214	not_mentioned		not_mentioned	correct	ok	not_mentioned	released	unavailable
Haiku 4.5	imcs21	test	10434471	symptom_059	10434471	0.00387	1.5725069590844214	not_mentioned		not_mentioned	correct	ok	not_mentioned	released	unavailable
Haiku 4.5	imcs21	test	10434471	symptom_060	10434471	0.00387	1.5725069590844214	not_mentioned		not_mentioned	correct	ok	not_mentioned	released	unavailable
Haiku 4.5	imcs21	test	10434471	symptom_061	10434471	0.00387	1.5725069590844214	not_mentioned		not_mentioned	correct	ok	not_mentioned	released	unavailable
Haiku 4.5	imcs21	test	10434471	symptom_062	10434471	0.00387	1.5725069590844214	not_mentioned		not_mentioned	correct	ok	not_mentioned	released	unavailable
Haiku 4.5	imcs21	test	10434471	symptom_063	10434471	0.00387	1.5725069590844214	not_mentioned		not_mentioned	correct	ok	not_mentioned	released	unavailable
Haiku 4.5	imcs21	test	10434471	symptom_064	10434471	0.00387	1.5725069590844214	not_mentioned		not_mentioned	correct	ok	not_mentioned	released	unavailable
Haiku 4.5	imcs21	test	10434471	symptom_065	10434471	0.00387	1.5725069590844214	not_mentioned		not_mentioned	correct	ok	not_mentioned	released	unavailable
Haiku 4.5	imcs21	test	10434471	symptom_066	10434471	0.00387	1.5725069590844214	not_mentioned		not_mentioned	correct	ok	not_mentioned	released	unavailable
Haiku 4.5	imcs21	test	10434471	symptom_067	10434471	0.00387	1.5725069590844214	not_mentioned		not_mentioned	correct	ok	not_mentioned	released	unavailable
Haiku 4.5	imcs21	test	10434471	symptom_068	10434471	0.00387	1.5725069590844214	not_mentioned		not_mentioned	correct	ok	not_mentioned	released	unavailable
Haiku 4.5	imcs21	test	10434471	symptom_069	10434471	0.00387	1.5725069590844214	not_mentioned		not_mentioned	correct	ok	not_mentioned	released	unavailable
Haiku 4.5	imcs21	test	10434471	symptom_070	10434471	0.00387	1.5725069590844214	not_mentioned		not_mentioned	correct	ok	not_mentioned	released	unavailable
Haiku 4.5	imcs21	test	10434471	symptom_071	10434471	0.00387	1.5725069590844214	not_mentioned		not_mentioned	correct	ok	not_mentioned	released	unavailable
Haiku 4.5	imcs21	test	10434471	symptom_072	10434471	0.00387	1.5725069590844214	not_mentioned		not_mentioned	correct	ok	not_mentioned	released	unavailable
Haiku 4.5	imcs21	test	10434471	symptom_073	10434471	0.00387	1.5725069590844214	not_mentioned		not_mentioned	correct	ok	not_mentioned	released	unavailable
Haiku 4.5	imcs21	test	10434471	symptom_074	10434471	0.00387	1.5725069590844214	not_mentioned		not_mentioned	correct	ok	not_mentioned	released	unavailable
Haiku 4.5	imcs21	test	10434471	symptom_075	10434471	0.00387	1.5725069590844214	not_mentioned		not_mentioned	correct	ok	not_mentioned	released	unavailable
Haiku 4.5	imcs21	test	10434471	symptom_076	10434471	0.00387	1.5725069590844214	not_mentioned		not_mentioned	correct	ok	not_mentioned	released	unavailable
Haiku 4.5	imcs21	test	10434471	symptom_077	10434471	0.00387	1.5725069590844214	not_mentioned		not_mentioned	correct	ok	not_mentioned	released	unavailable
Haiku 4.5	imcs21	test	10434471	symptom_078	10434471	0.00387	1.5725069590844214	not_mentioned		not_mentioned	correct	ok	not_mentioned	released	unavailable
Haiku 4.5	imcs21	test	10434471	symptom_079	10434471	0.00387	1.5725069590844214	not_mentioned		not_mentioned	correct	ok	not_mentioned	released	unavailable
Haiku 4.5	imcs21	test	10434471	symptom_080	10434471	0.00387	1.5725069590844214	not_mentioned		not_mentioned	correct	ok	not_mentioned	released	unavailable
Haiku 4.5	imcs21	test	10434471	symptom_081	10434471	0.00387	1.5725069590844214	not_mentioned		not_mentioned	correct	ok	not_mentioned	released	unavailable
Haiku 4.5	imcs21	test	10434471	symptom_082	10434471	0.00387	1.5725069590844214	not_mentioned		not_mentioned	correct	ok	not_mentioned	released	unavailable
Haiku 4.5	imcs21	test	10434471	symptom_083	10434471	0.00387	1.5725069590844214	not_mentioned		not_mentioned	correct	ok	not_mentioned	released	unavailable
Haiku 4.5	imcs21	test	10434471	symptom_084	10434471	0.00387	1.5725069590844214	not_mentioned		not_mentioned	correct	ok	not_mentioned	released	unavailable
Haiku 4.5	imcs21	test	10434471	symptom_085	10434471	0.00387	1.5725069590844214	not_mentioned		not_mentioned	correct	ok	not_mentioned	released	unavailable
Haiku 4.5	imcs21	test	10434471	symptom_086	10434471	0.00387	1.5725069590844214	not_mentioned		not_mentioned	correct	ok	not_mentioned	released	unavailable
Haiku 4.5	imcs21	test	10434471	symptom_087	10434471	0.00387	1.5725069590844214	not_mentioned		not_mentioned	correct	ok	not_mentioned	released	unavailable
Haiku 4.5	imcs21	test	10434471	symptom_088	10434471	0.00387	1.5725069590844214	not_mentioned		not_mentioned	correct	ok	not_mentioned	released	unavailable
Haiku 4.5	imcs21	test	10434471	symptom_089	10434471	0.00387	1.5725069590844214	not_mentioned		not_mentioned	correct	ok	not_mentioned	released	unavailable
Haiku 4.5	imcs21	test	10434471	symptom_090	10434471	0.00387	1.5725069590844214	not_mentioned		not_mentioned	correct	ok	not_mentioned	released	unavailable
Haiku 4.5	imcs21	test	10434471	symptom_091	10434471	0.00387	1.5725069590844214	not_mentioned		not_mentioned	correct	ok	not_mentioned	released	unavailable
Haiku 4.5	imcs21	test	10434471	symptom_092	10434471	0.00387	1.5725069590844214	not_mentioned		not_mentioned	correct	ok	not_mentioned	released	unavailable
Haiku 4.5	imcs21	test	10434471	symptom_093	10434471	0.00387	1.5725069590844214	not_mentioned		not_mentioned	correct	ok	not_mentioned	released	unavailable
Haiku 4.5	imcs21	test	10434471	symptom_094	10434471	0.00387	1.5725069590844214	not_mentioned		not_mentioned	correct	ok	not_mentioned	released	unavailable
Haiku 4.5	imcs21	test	10434471	symptom_095	10434471	0.00387	1.5725069590844214	not_mentioned		not_mentioned	correct	ok	not_mentioned	released	unavailable
Haiku 4.5	imcs21	test	10434471	symptom_096	10434471	0.00387	1.5725069590844214	not_mentioned		not_mentioned	correct	ok	not_mentioned	released	unavailable
Haiku 4.5	imcs21	test	10434471	symptom_097	10434471	0.00387	1.5725069590844214	not_mentioned		not_mentioned	correct	ok	not_mentioned	released	unavailable
Haiku 4.5	imcs21	test	10434471	symptom_098	10434471	0.00387	1.5725069590844214	not_mentioned		not_mentioned	correct	ok	not_mentioned	released	unavailable
Haiku 4.5	imcs21	test	10434471	symptom_099	10434471	0.00387	1.5725069590844214	not_mentioned		not_mentioned	correct	ok	not_mentioned	released	unavailable
Haiku 4.5	imcs21	test	10434471	symptom_100	10434471	0.00387	1.5725069590844214	not_mentioned		not_mentioned	correct	ok	not_mentioned	released	unavailable
Haiku 4.5	imcs21	test	10434471	symptom_101	10434471	0.00387	1.5725069590844214	not_mentioned		not_mentioned	correct	ok	not_mentioned	released	unavailable
Haiku 4.5	imcs21	test	10434471	symptom_102	10434471	0.00387	1.5725069590844214	not_mentioned		not_mentioned	correct	ok	not_mentioned	released	unavailable
Haiku 4.5	imcs21	test	10434471	symptom_103	10434471	0.00387	1.5725069590844214	not_mentioned		not_mentioned	correct	ok	not_mentioned	released	unavailable
Haiku 4.5	imcs21	test	10434471	symptom_104	10434471	0.00387	1.5725069590844214	not_mentioned		not_mentioned	correct	ok	not_mentioned	released	unavailable
Haiku 4.5	imcs21	test	10434471	symptom_105	10434471	0.00387	1.5725069590844214	not_mentioned		not_mentioned	correct	ok	not_mentioned	released	unavailable
Haiku 4.5	imcs21	test	10434471	symptom_106	10434471	0.00387	1.5725069590844214	not_mentioned		not_mentioned	correct	ok	not_mentioned	released	unavailable
Haiku 4.5	imcs21	test	10434471	symptom_107	10434471	0.00387	1.5725069590844214	not_mentioned		not_mentioned	correct	ok	not_mentioned	released	unavailable
Haiku 4.5	imcs21	test	10434471	symptom_108	10434471	0.00387	1.5725069590844214	not_mentioned		not_mentioned	correct	ok	not_mentioned	released	unavailable
Haiku 4.5	imcs21	test	10434471	symptom_109	10434471	0.00387	1.5725069590844214	not_mentioned		not_mentioned	correct	ok	not_mentioned	released	unavailable
Haiku 4.5	imcs21	test	10434471	symptom_110	10434471	0.00387	1.5725069590844214	not_mentioned		not_mentioned	correct	ok	not_mentioned	released	unavailable
Haiku 4.5	imcs21	test	10434471	symptom_111	10434471	0.00387	1.5725069590844214	not_mentioned		not_mentioned	correct	ok	not_mentioned	released	unavailable
Haiku 4.5	imcs21	test	10434471	symptom_112	10434471	0.00387	1.5725069590844214	not_mentioned		not_mentioned	correct	ok	not_mentioned	released	unavailable
Haiku 4.5	imcs21	test	10434471	symptom_113	10434471	0.00387	1.5725069590844214	not_mentioned		not_mentioned	correct	ok	not_mentioned	released	unavailable
Haiku 4.5	imcs21	test	10434471	symptom_114	10434471	0.00387	1.5725069590844214	not_mentioned		not_mentioned	correct	ok	not_mentioned	released	unavailable
Haiku 4.5	imcs21	test	10434471	symptom_115	10434471	0.00387	1.5725069590844214	not_mentioned		not_mentioned	correct	ok	not_mentioned	released	unavailable
Haiku 4.5	imcs21	test	10434471	symptom_116	10434471	0.00387	1.5725069590844214	not_mentioned		not_mentioned	correct	ok	not_mentioned	released	unavailable
Haiku 4.5	imcs21	test	10434471	symptom_117	10434471	0.00387	1.5725069590844214	not_mentioned		not_mentioned	correct	ok	not_mentioned	released	unavailable
Haiku 4.5	imcs21	test	10434471	symptom_118	10434471	0.00387	1.5725069590844214	not_mentioned		not_mentioned	correct	ok	not_mentioned	released	unavailable
Haiku 4.5	imcs21	test	10434471	symptom_119	10434471	0.00387	1.5725069590844214	not_mentioned		not_mentioned	correct	ok	not_mentioned	released	unavailable
Haiku 4.5	imcs21	test	10434471	symptom_120	10434471	0.00387	1.5725069590844214	not_mentioned		not_mentioned	correct	ok	not_mentioned	released	unavailable
Haiku 4.5	imcs21	test	10434471	symptom_121	10434471	0.00387	1.5725069590844214	not_mentioned		not_mentioned	correct	ok	not_mentioned	released	unavailable
Haiku 4.5	imcs21	test	10434471	symptom_122	10434471	0.00387	1.5725069590844214	not_mentioned		not_mentioned	correct	ok	not_mentioned	released	unavailable
Haiku 4.5	imcs21	test	10434471	symptom_123	10434471	0.00387	1.5725069590844214	not_mentioned		not_mentioned	correct	ok	not_mentioned	released	unavailable
Haiku 4.5	imcs21	test	10434471	symptom_124	10434471	0.00387	1.5725069590844214	not_mentioned		not_mentioned	correct	ok	not_mentioned	released	unavailable
Haiku 4.5	imcs21	test	10434471	symptom_125	10434471	0.00387	1.5725069590844214	not_mentioned		not_mentioned	correct	ok	not_mentioned	released	unavailable
Haiku 4.5	imcs21	test	10434471	symptom_126	10434471	0.00387	1.5725069590844214	not_mentioned		not_mentioned	correct	ok	not_mentioned	released	unavailable
Haiku 4.5	imcs21	test	10434471	symptom_127	10434471	0.00387	1.5725069590844214	not_mentioned		not_mentioned	correct	ok	not_mentioned	released	unavailable
Haiku 4.5	imcs21	test	10434471	symptom_128	10434471	0.00387	1.5725069590844214	not_mentioned		not_mentioned	correct	ok	not_mentioned	released	unavailable
Haiku 4.5	imcs21	test	10434471	symptom_129	10434471	0.00387	1.5725069590844214	not_mentioned		not_mentioned	correct	ok	not_mentioned	released	unavailable
Haiku 4.5	imcs21	test	10434471	symptom_130	10434471	0.00387	1.5725069590844214	not_mentioned		not_mentioned	correct	ok	not_mentioned	released	unavailable
Haiku 4.5	imcs21	test	10434471	symptom_131	10434471	0.00387	1.5725069590844214	not_mentioned		not_mentioned	correct	ok	not_mentioned	released	unavailable
Haiku 4.5	imcs21	test	10434471	symptom_132	10434471	0.00387	1.5725069590844214	not_mentioned		not_mentioned	correct	ok	not_mentioned	released	unavailable
Haiku 4.5	imcs21	test	10434471	symptom_133	10434471	0.00387	1.5725069590844214	not_mentioned		not_mentioned	correct	ok	not_mentioned	released	unavailable
Haiku 4.5	imcs21	test	10434471	symptom_134	10434471	0.00387	1.5725069590844214	not_mentioned		not_mentioned	correct	ok	not_mentioned	released	unavailable
Haiku 4.5	imcs21	test	10434471	symptom_135	10434471	0.00387	1.5725069590844214	not_mentioned		not_mentioned	correct	ok	not_mentioned	released	unavailable
Haiku 4.5	imcs21	test	10434471	symptom_136	10434471	0.00387	1.5725069590844214	not_mentioned		not_mentioned	correct	ok	not_mentioned	released	unavailable
Haiku 4.5	imcs21	test	10434471	symptom_137	10434471	0.00387	1.5725069590844214	not_mentioned		not_mentioned	correct	ok	not_mentioned	released	unavailable
Haiku 4.5	imcs21	test	10434471	symptom_138	10434471	0.00387	1.5725069590844214	not_mentioned		not_mentioned	correct	ok	not_mentioned	released	unavailable
Haiku 4.5	imcs21	test	10434471	symptom_139	10434471	0.00387	1.5725069590844214	not_mentioned		not_mentioned	correct	ok	not_mentioned	released	unavailable
Haiku 4.5	imcs21	test	10434471	symptom_140	10434471	0.00387	1.5725069590844214	not_mentioned		not_mentioned	correct	ok	not_mentioned	released	unavailable
Haiku 4.5	imcs21	test	10434471	symptom_141	10434471	0.00387	1.5725069590844214	not_mentioned		not_mentioned	correct	ok	not_mentioned	released	unavailable
Haiku 4.5	imcs21	test	10434471	symptom_142	10434471	0.00387	1.5725069590844214	not_mentioned		not_mentioned	correct	ok	not_mentioned	released	unavailable
Haiku 4.5	imcs21	test	10434471	symptom_143	10434471	0.00387	1.5725069590844214	not_mentioned		not_mentioned	correct	ok	not_mentioned	released	unavailable
Haiku 4.5	imcs21	test	10434471	symptom_144	10434471	0.00387	1.5725069590844214	not_mentioned		not_mentioned	correct	ok	not_mentioned	released	unavailable
Haiku 4.5	imcs21	test	10434471	symptom_145	10434471	0.00387	1.5725069590844214	not_mentioned		not_mentioned	correct	ok	not_mentioned	released	unavailable
Haiku 4.5	imcs21	test	10434471	symptom_146	10434471	0.00387	1.5725069590844214	not_mentioned		not_mentioned	correct	ok	not_mentioned	released	unavailable
Haiku 4.5	imcs21	test	10434471	symptom_147	10434471	0.00387	1.5725069590844214	not_mentioned		not_mentioned	correct	ok	not_mentioned	released	unavailable
Haiku 4.5	imcs21	test	10434471	symptom_148	10434471	0.00387	1.5725069590844214	not_mentioned		not_mentioned	correct	ok	not_mentioned	released	unavailable
Haiku 4.5	imcs21	test	10434471	symptom_149	10434471	0.00387	1.5725069590844214	not_mentioned		not_mentioned	correct	ok	not_mentioned	released	unavailable
Haiku 4.5	imcs21	test	10434471	symptom_150	10434471	0.00387	1.5725069590844214	not_mentioned		not_mentioned	correct	ok	not_mentioned	released	unavailable
Haiku 4.5	imcs21	test	10434471	symptom_151	10434471	0.00387	1.5725069590844214	not_mentioned		not_mentioned	correct	ok	not_mentioned	released	unavailable
Haiku 4.5	imcs21	test	10434471	symptom_152	10434471	0.00387	1.5725069590844214	not_mentioned		not_mentioned	correct	ok	not_mentioned	released	unavailable
Haiku 4.5	imcs21	test	10434471	symptom_153	10434471	0.00387	1.5725069590844214	not_mentioned		not_mentioned	correct	ok	not_mentioned	released	unavailable
Haiku 4.5	imcs21	test	10434471	symptom_154	10434471	0.00387	1.5725069590844214	not_mentioned		not_mentioned	correct	ok	not_mentioned	released	unavailable
Haiku 4.5	imcs21	test	10434471	symptom_155	10434471	0.00387	1.5725069590844214	not_mentioned		not_mentioned	correct	ok	not_mentioned	released	unavailable
Haiku 4.5	imcs21	test	10434471	symptom_156	10434471	0.00387	1.5725069590844214	not_mentioned		not_mentioned	correct	ok	not_mentioned	released	unavailable
Haiku 4.5	imcs21	test	10434471	symptom_157	10434471	0.00387	1.5725069590844214	not_mentioned		not_mentioned	correct	ok	not_mentioned	released	unavailable
Haiku 4.5	imcs21	test	10434471	symptom_158	10434471	0.00387	1.5725069590844214	not_mentioned		not_mentioned	correct	ok	not_mentioned	released	unavailable
Haiku 4.5	imcs21	test	10434471	symptom_159	10434471	0.00387	1.5725069590844214	not_mentioned		not_mentioned	correct	ok	not_mentioned	released	unavailable
Haiku 4.5	imcs21	test	10434471	symptom_160	10434471	0.00387	1.5725069590844214	not_mentioned		not_mentioned	correct	ok	not_mentioned	released	unavailable
Haiku 4.5	imcs21	test	10434471	symptom_161	10434471	0.00387	1.5725069590844214	not_mentioned		not_mentioned	correct	ok	not_mentioned	released	unavailable
Haiku 4.5	imcs21	test	10434471	symptom_162	10434471	0.00387	1.5725069590844214	not_mentioned		not_mentioned	correct	ok	not_mentioned	released	unavailable
Haiku 4.5	imcs21	test	10434471	symptom_163	10434471	0.00387	1.5725069590844214	not_mentioned		not_mentioned	correct	ok	not_mentioned	released	unavailable
Haiku 4.5	imcs21	test	10434471	symptom_164	10434471	0.00387	1.5725069590844214	not_mentioned		not_mentioned	correct	ok	not_mentioned	released	unavailable
Haiku 4.5	imcs21	test	10434471	symptom_165	10434471	0.00387	1.5725069590844214	not_mentioned		not_mentioned	correct	ok	not_mentioned	released	unavailable
Haiku 4.5	imcs21	test	10434471	symptom_166	10434471	0.00387	1.5725069590844214	not_mentioned		not_mentioned	correct	ok	not_mentioned	released	unavailable
Haiku 4.5	imcs21	test	10434471	symptom_167	10434471	0.00387	1.5725069590844214	not_mentioned		not_mentioned	correct	ok	not_mentioned	released	unavailable
Haiku 4.5	imcs21	test	10434471	symptom_168	10434471	0.00387	1.5725069590844214	not_mentioned		not_mentioned	correct	ok	not_mentioned	released	unavailable
Haiku 4.5	imcs21	test	10434471	symptom_169	10434471	0.00387	1.5725069590844214	not_mentioned		not_mentioned	correct	ok	not_mentioned	released	unavailable
Haiku 4.5	imcs21	test	10434471	symptom_170	10434471	0.00387	1.5725069590844214	not_mentioned		not_mentioned	correct	ok	not_mentioned	released	unavailable
Haiku 4.5	imcs21	test	10434471	symptom_171	10434471	0.00387	1.5725069590844214	not_mentioned		not_mentioned	correct	ok	not_mentioned	released	unavailable
Haiku 4.5	imcs21	test	10434471	symptom_172	10434471	0.00387	1.5725069590844214	not_mentioned		not_mentioned	correct	ok	not_mentioned	released	unavailable
Haiku 4.5	imcs21	test	10434471	symptom_173	10434471	0.00387	1.5725069590844214	not_mentioned		not_mentioned	correct	ok	not_mentioned	released	unavailable
Haiku 4.5	imcs21	test	10434471	symptom_174	10434471	0.00387	1.5725069590844214	not_mentioned		not_mentioned	correct	ok	not_mentioned	released	unavailable
Haiku 4.5	imcs21	test	10434471	symptom_175	10434471	0.00387	1.5725069590844214	not_mentioned		not_mentioned	correct	ok	not_mentioned	released	unavailable
Haiku 4.5	imcs21	test	10434471	symptom_176	10434471	0.00387	1.5725069590844214	not_mentioned		not_mentioned	correct	ok	not_mentioned	released	unavailable
Haiku 4.5	imcs21	test	10434471	symptom_177	10434471	0.00387	1.5725069590844214	not_mentioned		not_mentioned	correct	ok	not_mentioned	released	unavailable
Haiku 4.5	imcs21	test	10434471	symptom_178	10434471	0.00387	1.5725069590844214	not_mentioned		not_mentioned	correct	ok	not_mentioned	released	unavailable
Haiku 4.5	imcs21	test	10434471	symptom_179	10434471	0.00387	1.5725069590844214	not_mentioned		not_mentioned	correct	ok	not_mentioned	released	unavailable
Haiku 4.5	imcs21	test	10434471	symptom_180	10434471	0.00387	1.5725069590844214	not_mentioned		not_mentioned	correct	ok	not_mentioned	released	unavailable
Haiku 4.5	imcs21	test	10434471	symptom_181	10434471	0.00387	1.5725069590844214	not_mentioned		not_mentioned	correct	ok	not_mentioned	released	unavailable
Haiku 4.5	imcs21	test	10434471	symptom_182	10434471	0.00387	1.5725069590844214	not_mentioned		not_mentioned	correct	ok	not_mentioned	released	unavailable
Haiku 4.5	imcs21	test	10434471	symptom_183	10434471	0.00387	1.5725069590844214	not_mentioned		not_mentioned	correct	ok	not_mentioned	released	unavailable
Haiku 4.5	imcs21	test	10434471	symptom_184	10434471	0.00387	1.5725069590844214	not_mentioned		not_mentioned	correct	ok	not_mentioned	released	unavailable
Haiku 4.5	imcs21	test	10434471	symptom_185	10434471	0.00387	1.5725069590844214	not_mentioned		not_mentioned	correct	ok	not_mentioned	released	unavailable
Haiku 4.5	imcs21	test	10434471	symptom_186	10434471	0.00387	1.5725069590844214	not_mentioned		not_mentioned	correct	ok	not_mentioned	released	unavailable
Haiku 4.5	imcs21	test	10434471	symptom_187	10434471	0.00387	1.5725069590844214	not_mentioned		not_mentioned	correct	ok	not_mentioned	released	unavailable
Haiku 4.5	imcs21	test	10434471	symptom_188	10434471	0.00387	1.5725069590844214	not_mentioned		not_mentioned	correct	ok	not_mentioned	released	unavailable
Haiku 4.5	imcs21	test	10434471	symptom_189	10434471	0.00387	1.5725069590844214	not_mentioned		not_mentioned	correct	ok	not_mentioned	released	unavailable
Haiku 4.5	imcs21	test	10434471	symptom_190	10434471	0.00387	1.5725069590844214	not_mentioned		not_mentioned	correct	ok	not_mentioned	released	unavailable
Haiku 4.5	imcs21	test	10434471	symptom_191	10434471	0.00387	1.5725069590844214	not_mentioned		not_mentioned	correct	ok	not_mentioned	released	unavailable
Haiku 4.5	imcs21	test	10434471	symptom_192	10434471	0.00387	1.5725069590844214	not_mentioned		not_mentioned	correct	ok	not_mentioned	released	unavailable
Haiku 4.5	imcs21	test	10434471	symptom_193	10434471	0.00387	1.5725069590844214	not_mentioned		not_mentioned	correct	ok	not_mentioned	released	unavailable
Haiku 4.5	imcs21	test	10434471	symptom_194	10434471	0.00387	1.5725069590844214	not_mentioned		not_mentioned	correct	ok	not_mentioned	released	unavailable
Haiku 4.5	imcs21	test	10434471	symptom_195	10434471	0.00387	1.5725069590844214	not_mentioned		not_mentioned	correct	ok	not_mentioned	released	unavailable
Haiku 4.5	imcs21	test	10434471	symptom_196	10434471	0.00387	1.5725069590844214	not_mentioned		not_mentioned	correct	ok	not_mentioned	released	unavailable
Haiku 4.5	imcs21	test	10434471	symptom_197	10434471	0.00387	1.5725069590844214	not_mentioned		not_mentioned	correct	ok	not_mentioned	released	unavailable
Haiku 4.5	imcs21	test	10434471	symptom_198	10434471	0.00387	1.5725069590844214	not_mentioned		not_mentioned	correct	ok	not_mentioned	released	unavailable
Haiku 4.5	imcs21	test	10434471	symptom_199	10434471	0.00387	1.5725069590844214	not_mentioned		not_mentioned	correct	ok	not_mentioned	released	unavailable
Haiku 4.5	imcs21	test	10434471	symptom_200	10434471	0.00387	1.5725069590844214	not_mentioned		not_mentioned	correct	ok	not_mentioned	released	unavailable
Haiku 4.5	imcs21	test	10434471	symptom_201	10434471	0.00387	1.5725069590844214	not_mentioned		not_mentioned	correct	ok	not_mentioned	released	unavailable
Haiku 4.5	imcs21	test	10434471	symptom_202	10434471	0.00387	1.5725069590844214	not_mentioned		not_mentioned	correct	ok	not_mentioned	released	unavailable
Haiku 4.5	imcs21	test	10434471	symptom_203	10434471	0.00387	1.5725069590844214	not_mentioned		not_mentioned	correct	ok	not_mentioned	released	unavailable
Haiku 4.5	imcs21	test	10434471	symptom_204	10434471	0.00387	1.5725069590844214	not_mentioned		not_mentioned	correct	ok	not_mentioned	released	unavailable
Haiku 4.5	imcs21	test	10434471	symptom_205	10434471	0.00387	1.5725069590844214	not_mentioned		not_mentioned	correct	ok	not_mentioned	released	unavailable
Haiku 4.5	imcs21	test	10434471	symptom_206	10434471	0.00387	1.5725069590844214	not_mentioned		not_mentioned	correct	ok	not_mentioned	released	unavailable
Haiku 4.5	imcs21	test	10434471	symptom_207	10434471	0.00387	1.5725069590844214	not_mentioned		not_mentioned	correct	ok	not_mentioned	released	unavailable
Haiku 4.5	imcs21	test	10434471	symptom_208	10434471	0.00387	1.5725069590844214	not_mentioned		not_mentioned	correct	ok	not_mentioned	released	unavailable
Haiku 4.5	imcs21	test	10434471	symptom_209	10434471	0.00387	1.5725069590844214	not_mentioned		not_mentioned	correct	ok	not_mentioned	released	unavailable
Haiku 4.5	imcs21	test	10434471	symptom_210	10434471	0.00387	1.5725069590844214	not_mentioned		not_mentioned	correct	ok	not_mentioned	released	unavailable
Haiku 4.5	imcs21	test	10434471	symptom_211	10434471	0.00387	1.5725069590844214	not_mentioned		not_mentioned	correct	ok	not_mentioned	released	unavailable
Haiku 4.5	imcs21	test	10434471	symptom_212	10434471	0.00387	1.5725069590844214	not_mentioned		not_mentioned	correct	ok	not_mentioned	released	unavailable
Haiku 4.5	imcs21	test	10434471	symptom_213	10434471	0.00387	1.5725069590844214	not_mentioned		not_mentioned	correct	ok	not_mentioned	released	unavailable
Haiku 4.5	imcs21	test	10434471	symptom_214	10434471	0.00387	1.5725069590844214	not_mentioned		not_mentioned	correct	ok	not_mentioned	released	unavailable
Haiku 4.5	imcs21	test	10434471	symptom_215	10434471	0.00387	1.5725069590844214	not_mentioned		not_mentioned	correct	ok	not_mentioned	released	unavailable
Haiku 4.5	imcs21	test	10434471	symptom_216	10434471	0.00387	1.5725069590844214	not_mentioned		not_mentioned	correct	ok	not_mentioned	released	unavailable
Haiku 4.5	imcs21	test	10434471	symptom_217	10434471	0.00387	1.5725069590844214	not_mentioned		not_mentioned	correct	ok	not_mentioned	released	unavailable
Haiku 4.5	imcs21	test	10434471	symptom_218	10434471	0.00387	1.5725069590844214	not_mentioned		not_mentioned	correct	ok	not_mentioned	released	unavailable
Haiku 4.5	imcs21	test	10434471	symptom_219	10434471	0.00387	1.5725069590844214	not_mentioned		not_mentioned	correct	ok	not_mentioned	released	unavailable
Haiku 4.5	imcs21	test	10434471	symptom_220	10434471	0.00387	1.5725069590844214	not_mentioned		not_mentioned	correct	ok	not_mentioned	released	unavailable
Haiku 4.5	imcs21	test	10434471	symptom_221	10434471	0.00387	1.5725069590844214	not_mentioned		not_mentioned	correct	ok	not_mentioned	released	unavailable
Haiku 4.5	imcs21	test	10434471	symptom_222	10434471	0.00387	1.5725069590844214	not_mentioned		not_mentioned	correct	ok	not_mentioned	released	unavailable
Haiku 4.5	imcs21	test	10434471	symptom_223	10434471	0.00387	1.5725069590844214	not_mentioned		not_mentioned	correct	ok	not_mentioned	released	unavailable
Haiku 4.5	imcs21	test	10434471	symptom_224	10434471	0.00387	1.5725069590844214	not_mentioned		not_mentioned	correct	ok	not_mentioned	released	unavailable
Haiku 4.5	imcs21	test	10434471	symptom_225	10434471	0.00387	1.5725069590844214	not_mentioned		not_mentioned	correct	ok	not_mentioned	released	unavailable
Haiku 4.5	imcs21	test	10434471	symptom_226	10434471	0.00387	1.5725069590844214	not_mentioned		not_mentioned	correct	ok	not_mentioned	released	unavailable
Haiku 4.5	imcs21	test	10434471	symptom_227	10434471	0.00387	1.5725069590844214	not_mentioned		not_mentioned	correct	ok	not_mentioned	released	unavailable
Haiku 4.5	imcs21	test	10434471	symptom_228	10434471	0.00387	1.5725069590844214	not_mentioned		not_mentioned	correct	ok	not_mentioned	released	unavailable
Haiku 4.5	imcs21	test	10434471	symptom_229	10434471	0.00387	1.5725069590844214	not_mentioned		not_mentioned	correct	ok	not_mentioned	released	unavailable
Haiku 4.5	imcs21	test	10434471	symptom_230	10434471	0.00387	1.5725069590844214	not_mentioned		not_mentioned	correct	ok	not_mentioned	released	unavailable
Haiku 4.5	imcs21	test	10434471	symptom_231	10434471	0.00387	1.5725069590844214	not_mentioned		not_mentioned	correct	ok	not_mentioned	released	unavailable
Haiku 4.5	imcs21	test	10434471	symptom_232	10434471	0.00387	1.5725069590844214	not_mentioned		not_mentioned	correct	ok	not_mentioned	released	unavailable
Haiku 4.5	imcs21	test	10434471	symptom_233	10434471	0.00387	1.5725069590844214	not_mentioned		not_mentioned	correct	ok	not_mentioned	released	unavailable
Haiku 4.5	imcs21	test	10434471	symptom_234	10434471	0.00387	1.5725069590844214	not_mentioned		not_mentioned	correct	ok	not_mentioned	released	unavailable
Haiku 4.5	imcs21	test	10434471	symptom_235	10434471	0.00387	1.5725069590844214	not_mentioned		not_mentioned	correct	ok	not_mentioned	released	unavailable
Haiku 4.5	imcs21	test	10434471	symptom_236	10434471	0.00387	1.5725069590844214	not_mentioned		not_mentioned	correct	ok	not_mentioned	released	unavailable
Haiku 4.5	imcs21	test	10434471	symptom_237	10434471	0.00387	1.5725069590844214	not_mentioned		not_mentioned	correct	ok	not_mentioned	released	unavailable
Haiku 4.5	imcs21	test	10434471	symptom_238	10434471	0.00387	1.5725069590844214	not_mentioned		not_mentioned	correct	ok	not_mentioned	released	unavailable
Haiku 4.5	imcs21	test	10434471	symptom_239	10434471	0.00387	1.5725069590844214	not_mentioned		not_mentioned	correct	ok	not_mentioned	released	unavailable
Haiku 4.5	imcs21	test	10434471	symptom_240	10434471	0.00387	1.5725069590844214	not_mentioned		not_mentioned	correct	ok	not_mentioned	released	unavailable
Haiku 4.5	imcs21	test	10434471	symptom_241	10434471	0.00387	1.5725069590844214	not_mentioned		not_mentioned	correct	ok	not_mentioned	released	unavailable
Haiku 4.5	imcs21	test	10434471	symptom_242	10434471	0.00387	1.5725069590844214	not_mentioned		not_mentioned	correct	ok	not_mentioned	released	unavailable
Haiku 4.5	imcs21	test	10434471	symptom_243	10434471	0.00387	1.5725069590844214	not_mentioned		not_mentioned	correct	ok	not_mentioned	released	unavailable
Haiku 4.5	imcs21	test	10434471	symptom_244	10434471	0.00387	1.5725069590844214	not_mentioned		not_mentioned	correct	ok	not_mentioned	released	unavailable
Haiku 4.5	imcs21	test	10434471	symptom_245	10434471	0.00387	1.5725069590844214	not_mentioned		not_mentioned	correct	ok	not_mentioned	released	unavailable
Haiku 4.5	imcs21	test	10434471	symptom_246	10434471	0.00387	1.5725069590844214	not_mentioned		not_mentioned	correct	ok	not_mentioned	released	unavailable
Haiku 4.5	imcs21	test	10434471	symptom_247	10434471	0.00387	1.5725069590844214	not_mentioned		not_mentioned	correct	ok	not_mentioned	released	unavailable
Haiku 4.5	imcs21	test	10434471	symptom_248	10434471	0.00387	1.5725069590844214	not_mentioned		not_mentioned	correct	ok	not_mentioned	released	unavailable
Haiku 4.5	imcs21	test	10434471	symptom_249	10434471	0.00387	1.5725069590844214	not_mentioned		not_mentioned	correct	ok	not_mentioned	released	unavailable
Haiku 4.5	imcs21	test	10434471	symptom_250	10434471	0.00387	1.5725069590844214	not_mentioned		not_mentioned	correct	ok	not_mentioned	released	unavailable
Haiku 4.5	imcs21	test	10434471	symptom_251	10434471	0.00387	1.5725069590844214	not_mentioned		not_mentioned	correct	ok	not_mentioned	released	unavailable
Haiku 4.5	imcs21	test	10434471	symptom_252	10434471	0.00387	1.5725069590844214	not_mentioned		not_mentioned	correct	ok	not_mentioned	released	unavailable
Haiku 4.5	imcs21	test	10434471	symptom_253	10434471	0.00387	1.5725069590844214	not_mentioned		not_mentioned	correct	ok	not_mentioned	released	unavailable
Haiku 4.5	imcs21	test	10434471	symptom_254	10434471	0.00387	1.5725069590844214	not_mentioned		not_mentioned	correct	ok	not_mentioned	released	unavailable
Haiku 4.5	imcs21	test	10434471	symptom_255	10434471	0.00387	1.5725069590844214	not_mentioned		not_mentioned	correct	ok	not_mentioned	released	unavailable
Haiku 4.5	imcs21	test	10434471	symptom_256	10434471	0.00387	1.5725069590844214	not_mentioned		not_mentioned	correct	ok	not_mentioned	released	unavailable
Haiku 4.5	imcs21	test	10434471	symptom_257	10434471	0.00387	1.5725069590844214	not_mentioned		not_mentioned	correct	ok	not_mentioned	released	unavailable
Haiku 4.5	imcs21	test	10434471	symptom_258	10434471	0.00387	1.5725069590844214	not_mentioned		not_mentioned	correct	ok	not_mentioned	released	unavailable
Haiku 4.5	imcs21	test	10434471	symptom_259	10434471	0.00387	1.5725069590844214	not_mentioned		not_mentioned	correct	ok	not_mentioned	released	unavailable
Haiku 4.5	imcs21	test	10434471	symptom_260	10434471	0.00387	1.5725069590844214	not_mentioned		not_mentioned	correct	ok	not_mentioned	released	unavailable
Haiku 4.5	imcs21	test	10434471	symptom_261	10434471	0.00387	1.5725069590844214	not_mentioned		not_mentioned	correct	ok	not_mentioned	released	unavailable
Haiku 4.5	imcs21	test	10434471	symptom_262	10434471	0.00387	1.5725069590844214	not_mentioned		not_mentioned	correct	ok	not_mentioned	released	unavailable
Haiku 4.5	imcs21	test	10434471	symptom_263	10434471	0.00387	1.5725069590844214	not_mentioned		not_mentioned	correct	ok	not_mentioned	released	unavailable
Haiku 4.5	imcs21	test	10434471	symptom_264	10434471	0.00387	1.5725069590844214	not_mentioned		not_mentioned	correct	ok	not_mentioned	released	unavailable
Haiku 4.5	imcs21	test	10434471	symptom_265	10434471	0.00387	1.5725069590844214	not_mentioned		not_mentioned	correct	ok	not_mentioned	released	unavailable
Haiku 4.5	imcs21	test	10434471	symptom_266	10434471	0.00387	1.5725069590844214	not_mentioned		not_mentioned	correct	ok	not_mentioned	released	unavailable
Haiku 4.5	imcs21	test	10434471	symptom_267	10434471	0.00387	1.5725069590844214	not_mentioned		not_mentioned	correct	ok	not_mentioned	released	unavailable
Haiku 4.5	imcs21	test	10434471	symptom_268	10434471	0.00387	1.5725069590844214	not_mentioned		not_mentioned	correct	ok	not_mentioned	released	unavailable
Haiku 4.5	imcs21	test	10434471	symptom_269	10434471	0.00387	1.5725069590844214	not_mentioned		not_mentioned	correct	ok	not_mentioned	released	unavailable
Haiku 4.5	imcs21	test	10434471	symptom_270	10434471	0.00387	1.5725069590844214	not_mentioned		not_mentioned	correct	ok	not_mentioned	released	unavailable
Haiku 4.5	imcs21	test	10434471	symptom_271	10434471	0.00387	1.5725069590844214	not_mentioned		not_mentioned	correct	ok	not_mentioned	released	unavailable
Haiku 4.5	imcs21	test	10434471	symptom_272	10434471	0.00387	1.5725069590844214	not_mentioned		not_mentioned	correct	ok	not_mentioned	released	unavailable
Haiku 4.5	imcs21	test	10434471	symptom_273	10434471	0.00387	1.5725069590844214	not_mentioned		not_mentioned	correct	ok	not_mentioned	released	unavailable
Haiku 4.5	imcs21	test	10434471	symptom_274	10434471	0.00387	1.5725069590844214	not_mentioned		not_mentioned	correct	ok	not_mentioned	released	unavailable
Haiku 4.5	imcs21	test	10434471	symptom_275	10434471	0.00387	1.5725069590844214	not_mentioned		not_mentioned	correct	ok	not_mentioned	released	unavailable
Haiku 4.5	imcs21	test	10434471	symptom_276	10434471	0.00387	1.5725069590844214	not_mentioned		not_mentioned	correct	ok	not_mentioned	released	unavailable
Haiku 4.5	imcs21	test	10434471	symptom_277	10434471	0.00387	1.5725069590844214	not_mentioned		not_mentioned	correct	ok	not_mentioned	released	unavailable
Haiku 4.5	imcs21	test	10434471	symptom_278	10434471	0.00387	1.5725069590844214	not_mentioned		not_mentioned	correct	ok	not_mentioned	released	unavailable
Haiku 4.5	imcs21	test	10434471	symptom_279	10434471	0.00387	1.5725069590844214	not_mentioned		not_mentioned	correct	ok	not_mentioned	released	unavailable
Haiku 4.5	imcs21	test	10434471	symptom_280	10434471	0.00387	1.5725069590844214	not_mentioned		not_mentioned	correct	ok	not_mentioned	released	unavailable
Haiku 4.5	imcs21	test	10434471	symptom_281	10434471	0.00387	1.5725069590844214	not_mentioned		not_mentioned	correct	ok	not_mentioned	released	unavailable
Haiku 4.5	imcs21	test	10434471	symptom_282	10434471	0.00387	1.5725069590844214	not_mentioned		not_mentioned	correct	ok	not_mentioned	released	unavailable
Haiku 4.5	imcs21	test	10434471	symptom_283	10434471	0.00387	1.5725069590844214	not_mentioned		not_mentioned	correct	ok	not_mentioned	released	unavailable
Haiku 4.5	imcs21	test	10434471	symptom_284	10434471	0.00387	1.5725069590844214	not_mentioned		not_mentioned	correct	ok	not_mentioned	released	unavailable
Haiku 4.5	imcs21	test	10434471	symptom_285	10434471	0.00387	1.5725069590844214	not_mentioned		not_mentioned	correct	ok	not_mentioned	released	unavailable
Haiku 4.5	imcs21	test	10434471	symptom_286	10434471	0.00387	1.5725069590844214	not_mentioned		not_mentioned	correct	ok	not_mentioned	released	unavailable
Haiku 4.5	imcs21	test	10434471	symptom_287	10434471	0.00387	1.5725069590844214	not_mentioned		not_mentioned	correct	ok	not_mentioned	released	unavailable
Haiku 4.5	imcs21	test	10434471	symptom_288	10434471	0.00387	1.5725069590844214	not_mentioned		not_mentioned	correct	ok	not_mentioned	released	unavailable
Haiku 4.5	imcs21	test	10434471	symptom_289	10434471	0.00387	1.5725069590844214	not_mentioned		not_mentioned	correct	ok	not_mentioned	released	unavailable
Haiku 4.5	imcs21	test	10434471	symptom_290	10434471	0.00387	1.5725069590844214	not_mentioned		not_mentioned	correct	ok	not_mentioned	released	unavailable
Haiku 4.5	imcs21	test	10434471	symptom_291	10434471	0.00387	1.5725069590844214	not_mentioned		not_mentioned	correct	ok	not_mentioned	released	unavailable
Haiku 4.5	imcs21	test	10434471	symptom_292	10434471	0.00387	1.5725069590844214	not_mentioned		not_mentioned	correct	ok	not_mentioned	released	unavailable
Haiku 4.5	imcs21	test	10434471	symptom_293	10434471	0.00387	1.5725069590844214	not_mentioned		not_mentioned	correct	ok	not_mentioned	released	unavailable
Haiku 4.5	imcs21	test	10434471	symptom_294	10434471	0.00387	1.5725069590844214	not_mentioned		not_mentioned	correct	ok	not_mentioned	released	unavailable
Haiku 4.5	imcs21	test	10434471	symptom_295	10434471	0.00387	1.5725069590844214	not_mentioned		not_mentioned	correct	ok	not_mentioned	released	unavailable
Haiku 4.5	imcs21	test	10434471	symptom_296	10434471	0.00387	1.5725069590844214	not_mentioned		not_mentioned	correct	ok	not_mentioned	released	unavailable
Haiku 4.5	imcs21	test	10434471	symptom_297	10434471	0.00387	1.5725069590844214	not_mentioned		not_mentioned	correct	ok	not_mentioned	released	unavailable
Haiku 4.5	imcs21	test	10434471	symptom_298	10434471	0.00387	1.5725069590844214	not_mentioned		not_mentioned	correct	ok	not_mentioned	released	unavailable
Haiku 4.5	imcs21	test	10434471	symptom_299	10434471	0.00387	1.5725069590844214	not_mentioned		not_mentioned	correct	ok	not_mentioned	released	unavailable
Haiku 4.5	imcs21	test	10434471	symptom_300	10434471	0.00387	1.5725069590844214	not_mentioned		not_mentioned	correct	ok	not_mentioned	released	unavailable
Haiku 4.5	imcs21	test	10434471	symptom_301	10434471	0.00387	1.5725069590844214	not_mentioned		not_mentioned	correct	ok	not_mentioned	released	unavailable
Haiku 4.5	imcs21	test	10434471	symptom_302	10434471	0.00387	1.5725069590844214	not_mentioned		not_mentioned	correct	ok	not_mentioned	released	unavailable
Haiku 4.5	imcs21	test	10434471	symptom_303	10434471	0.00387	1.5725069590844214	not_mentioned		not_mentioned	correct	ok	not_mentioned	released	unavailable
Haiku 4.5	imcs21	test	10434471	symptom_304	10434471	0.00387	1.5725069590844214	not_mentioned		not_mentioned	correct	ok	not_mentioned	released	unavailable
Haiku 4.5	imcs21	test	10434471	symptom_305	10434471	0.00387	1.5725069590844214	not_mentioned		not_mentioned	correct	ok	not_mentioned	released	unavailable
Haiku 4.5	imcs21	test	10434471	symptom_306	10434471	0.00387	1.5725069590844214	not_mentioned		not_mentioned	correct	ok	not_mentioned	released	unavailable
Haiku 4.5	imcs21	test	10434471	symptom_307	10434471	0.00387	1.5725069590844214	not_mentioned		not_mentioned	correct	ok	not_mentioned	released	unavailable
Haiku 4.5	imcs21	test	10434471	symptom_308	10434471	0.00387	1.5725069590844214	not_mentioned		not_mentioned	correct	ok	not_mentioned	released	unavailable
Haiku 4.5	imcs21	test	10434471	symptom_309	10434471	0.00387	1.5725069590844214	not_mentioned		not_mentioned	correct	ok	not_mentioned	released	unavailable
Haiku 4.5	imcs21	test	10434471	symptom_310	10434471	0.00387	1.5725069590844214	not_mentioned		not_mentioned	correct	ok	not_mentioned	released	unavailable
Haiku 4.5	imcs21	test	10434471	symptom_311	10434471	0.00387	1.5725069590844214	not_mentioned		not_mentioned	correct	ok	not_mentioned	released	unavailable
Haiku 4.5	imcs21	test	10434471	symptom_312	10434471	0.00387	1.5725069590844214	not_mentioned		not_mentioned	correct	ok	not_mentioned	released	unavailable
Haiku 4.5	imcs21	test	10434471	symptom_313	10434471	0.00387	1.5725069590844214	not_mentioned		not_mentioned	correct	ok	not_mentioned	released	unavailable
Haiku 4.5	imcs21	test	10434471	symptom_314	10434471	0.00387	1.5725069590844214	not_mentioned		not_mentioned	correct	ok	not_mentioned	released	unavailable
Haiku 4.5	imcs21	test	10434471	symptom_315	10434471	0.00387	1.5725069590844214	not_mentioned		not_mentioned	correct	ok	not_mentioned	released	unavailable
Haiku 4.5	imcs21	test	10434471	symptom_316	10434471	0.00387	1.5725069590844214	not_mentioned		not_mentioned	correct	ok	not_mentioned	released	unavailable
Haiku 4.5	imcs21	test	10434471	symptom_317	10434471	0.00387	1.5725069590844214	not_mentioned		not_mentioned	correct	ok	not_mentioned	released	unavailable
Haiku 4.5	imcs21	test	10434471	symptom_318	10434471	0.00387	1.5725069590844214	not_mentioned		not_mentioned	correct	ok	not_mentioned	released	unavailable
Haiku 4.5	imcs21	test	10434471	symptom_319	10434471	0.00387	1.5725069590844214	not_mentioned		not_mentioned	correct	ok	not_mentioned	released	unavailable
Haiku 4.5	imcs21	test	10434471	symptom_320	10434471	0.00387	1.5725069590844214	not_mentioned		not_mentioned	correct	ok	not_mentioned	released	unavailable
Haiku 4.5	imcs21	test	10434471	symptom_321	10434471	0.00387	1.5725069590844214	not_mentioned		not_mentioned	correct	ok	not_mentioned	released	unavailable
Haiku 4.5	imcs21	test	10434471	symptom_322	10434471	0.00387	1.5725069590844214	not_mentioned		not_mentioned	correct	ok	not_mentioned	released	unavailable
Haiku 4.5	imcs21	test	10434471	symptom_323	10434471	0.00387	1.5725069590844214	not_mentioned		not_mentioned	correct	ok	not_mentioned	released	unavailable
Haiku 4.5	imcs21	test	10434471	symptom_324	10434471	0.00387	1.5725069590844214	not_mentioned		not_mentioned	correct	ok	not_mentioned	released	unavailable
Haiku 4.5	imcs21	test	10434471	symptom_325	10434471	0.00387	1.5725069590844214	not_mentioned		not_mentioned	correct	ok	not_mentioned	released	unavailable
Haiku 4.5	imcs21	test	10434471	symptom_326	10434471	0.00387	1.5725069590844214	not_mentioned		not_mentioned	correct	ok	not_mentioned	released	unavailable
Haiku 4.5	imcs21	test	10434471	symptom_327	10434471	0.00387	1.5725069590844214	not_mentioned		not_mentioned	correct	ok	not_mentioned	released	unavailable
Haiku 4.5	imcs21	test	10434471	symptom_328	10434471	0.00387	1.5725069590844214	not_mentioned		not_mentioned	correct	ok	not_mentioned	released	unavailable
Haiku 4.5	imcs21	test	10434471	symptom_329	10434471	0.00387	1.5725069590844214	not_mentioned		not_mentioned	correct	ok	not_mentioned	released	unavailable
Haiku 4.5	imcs21	test	10434471	symptom_330	10434471	0.00387	1.5725069590844214	not_mentioned		not_mentioned	correct	ok	not_mentioned	released	unavailable
Haiku 4.5	imcs21	test	10435286	symptom_000	10435286	0.004508	1.9383443330880255	positive	0.95	positive	correct	ok	positive	released	reported_percentage
Haiku 4.5	imcs21	test	10435286	symptom_001	10435286	0.004508	1.9383443330880255	positive	0.95	positive	correct	ok	positive	released	reported_percentage
Haiku 4.5	imcs21	test	10435286	symptom_002	10435286	0.004508	1.9383443330880255	not_mentioned		not_mentioned	correct	ok	not_mentioned	released	unavailable
Haiku 4.5	imcs21	test	10435286	symptom_003	10435286	0.004508	1.9383443330880255	not_mentioned		not_mentioned	correct	ok	not_mentioned	released	unavailable
Haiku 4.5	imcs21	test	10435286	symptom_004	10435286	0.004508	1.9383443330880255	negative	0.95	negative	correct	ok	negative	released	reported_percentage
Haiku 4.5	imcs21	test	10435286	symptom_005	10435286	0.004508	1.9383443330880255	positive	0.9	positive	correct	ok	positive	released	reported_percentage
Haiku 4.5	imcs21	test	10435286	symptom_006	10435286	0.004508	1.9383443330880255	positive	0.75	negative	incorrect	ok	negative	released	reported_percentage
Haiku 4.5	imcs21	test	10435286	symptom_007	10435286	0.004508	1.9383443330880255	positive	0.85	positive	correct	ok	positive	released	reported_percentage
Haiku 4.5	imcs21	test	10435286	symptom_008	10435286	0.004508	1.9383443330880255	not_mentioned		not_mentioned	correct	ok	not_mentioned	released	unavailable
Haiku 4.5	imcs21	test	10435286	symptom_009	10435286	0.004508	1.9383443330880255	not_mentioned		negative	incorrect	ok	negative	released	unavailable
Haiku 4.5	imcs21	test	10435286	symptom_010	10435286	0.004508	1.9383443330880255	not_mentioned		not_mentioned	correct	ok	not_mentioned	released	unavailable
Haiku 4.5	imcs21	test	10435286	symptom_011	10435286	0.004508	1.9383443330880255	not_mentioned		positive	incorrect	ok	positive	released	unavailable
Haiku 4.5	imcs21	test	10435286	symptom_012	10435286	0.004508	1.9383443330880255	not_mentioned		not_mentioned	correct	ok	not_mentioned	released	unavailable
Haiku 4.5	imcs21	test	10435286	symptom_013	10435286	0.004508	1.9383443330880255	not_mentioned		not_mentioned	correct	ok	not_mentioned	released	unavailable
Haiku 4.5	imcs21	test	10435286	symptom_014	10435286	0.004508	1.9383443330880255	not_mentioned		not_mentioned	correct	ok	not_mentioned	released	unavailable
Haiku 4.5	imcs21	test	10435286	symptom_015	10435286	0.004508	1.9383443330880255	not_mentioned		not_mentioned	correct	ok	not_mentioned	released	unavailable
Haiku 4.5	imcs21	test	10435286	symptom_016	10435286	0.004508	1.9383443330880255	not_mentioned		not_mentioned	correct	ok	not_mentioned	released	unavailable
Haiku 4.5	imcs21	test	10435286	symptom_017	10435286	0.004508	1.9383443330880255	not_mentioned		not_mentioned	correct	ok	not_mentioned	released	unavailable
Haiku 4.5	imcs21	test	10435286	symptom_018	10435286	0.004508	1.9383443330880255	not_mentioned		not_mentioned	correct	ok	not_mentioned	released	unavailable
Haiku 4.5	imcs21	test	10435286	symptom_019	10435286	0.004508	1.9383443330880255	not_mentioned		not_mentioned	correct	ok	not_mentioned	released	unavailable
Haiku 4.5	imcs21	test	10435286	symptom_020	10435286	0.004508	1.9383443330880255	not_mentioned		not_mentioned	correct	ok	not_mentioned	released	unavailable
Haiku 4.5	imcs21	test	10435286	symptom_021	10435286	0.004508	1.9383443330880255	not_mentioned		not_mentioned	correct	ok	not_mentioned	released	unavailable
Haiku 4.5	imcs21	test	10435286	symptom_022	10435286	0.004508	1.9383443330880255	not_mentioned		not_mentioned	correct	ok	not_mentioned	released	unavailable
Haiku 4.5	imcs21	test	10435286	symptom_023	10435286	0.004508	1.9383443330880255	not_mentioned		not_mentioned	correct	ok	not_mentioned	released	unavailable
Haiku 4.5	imcs21	test	10435286	symptom_024	10435286	0.004508	1.9383443330880255	positive	0.85	positive	correct	ok	positive	released	reported_percentage
Haiku 4.5	imcs21	test	10435286	symptom_025	10435286	0.004508	1.9383443330880255	not_mentioned		not_mentioned	correct	ok	not_mentioned	released	unavailable
Haiku 4.5	imcs21	test	10435286	symptom_026	10435286	0.004508	1.9383443330880255	not_mentioned		not_mentioned	correct	ok	not_mentioned	released	unavailable
Haiku 4.5	imcs21	test	10435286	symptom_027	10435286	0.004508	1.9383443330880255	not_mentioned		not_mentioned	correct	ok	not_mentioned	released	unavailable
Haiku 4.5	imcs21	test	10435286	symptom_028	10435286	0.004508	1.9383443330880255	not_mentioned		not_mentioned	correct	ok	not_mentioned	released	unavailable
Haiku 4.5	imcs21	test	10435286	symptom_029	10435286	0.004508	1.9383443330880255	not_mentioned		not_mentioned	correct	ok	not_mentioned	released	unavailable
Haiku 4.5	imcs21	test	10435286	symptom_030	10435286	0.004508	1.9383443330880255	positive	0.8	not_mentioned	incorrect	ok	not_mentioned	released	reported_percentage
Haiku 4.5	imcs21	test	10435286	symptom_031	10435286	0.004508	1.9383443330880255	not_mentioned		not_mentioned	correct	ok	not_mentioned	released	unavailable
Haiku 4.5	imcs21	test	10435286	symptom_032	10435286	0.004508	1.9383443330880255	not_mentioned		not_mentioned	correct	ok	not_mentioned	released	unavailable
Haiku 4.5	imcs21	test	10435286	symptom_033	10435286	0.004508	1.9383443330880255	not_mentioned		not_mentioned	correct	ok	not_mentioned	released	unavailable
Haiku 4.5	imcs21	test	10435286	symptom_034	10435286	0.004508	1.9383443330880255	not_mentioned		not_mentioned	correct	ok	not_mentioned	released	unavailable
Haiku 4.5	imcs21	test	10435286	symptom_035	10435286	0.004508	1.9383443330880255	not_mentioned		not_mentioned	correct	ok	not_mentioned	released	unavailable
Haiku 4.5	imcs21	test	10435286	symptom_036	10435286	0.004508	1.9383443330880255	positive	0.9	positive	correct	ok	positive	released	reported_percentage
Haiku 4.5	imcs21	test	10435286	symptom_037	10435286	0.004508	1.9383443330880255	not_mentioned		not_mentioned	correct	ok	not_mentioned	released	unavailable
Haiku 4.5	imcs21	test	10435286	symptom_038	10435286	0.004508	1.9383443330880255	not_mentioned		uncertain	incorrect	ok	uncertain	released	unavailable
Haiku 4.5	imcs21	test	10435286	symptom_039	10435286	0.004508	1.9383443330880255	not_mentioned		not_mentioned	correct	ok	not_mentioned	released	unavailable
Haiku 4.5	imcs21	test	10435286	symptom_040	10435286	0.004508	1.9383443330880255	not_mentioned		not_mentioned	correct	ok	not_mentioned	released	unavailable
Haiku 4.5	imcs21	test	10435286	symptom_041	10435286	0.004508	1.9383443330880255	not_mentioned		not_mentioned	correct	ok	not_mentioned	released	unavailable
Haiku 4.5	imcs21	test	10435286	symptom_042	10435286	0.004508	1.9383443330880255	not_mentioned		not_mentioned	correct	ok	not_mentioned	released	unavailable
Haiku 4.5	imcs21	test	10435286	symptom_043	10435286	0.004508	1.9383443330880255	positive	0.85	not_mentioned	incorrect	ok	not_mentioned	released	reported_percentage
Haiku 4.5	imcs21	test	10435286	symptom_044	10435286	0.004508	1.9383443330880255	not_mentioned		not_mentioned	correct	ok	not_mentioned	released	unavailable
Haiku 4.5	imcs21	test	10435286	symptom_045	10435286	0.004508	1.9383443330880255	not_mentioned		not_mentioned	correct	ok	not_mentioned	released	unavailable
Haiku 4.5	imcs21	test	10435286	symptom_046	10435286	0.004508	1.9383443330880255	not_mentioned		positive	incorrect	ok	positive	released	unavailable
Haiku 4.5	imcs21	test	10435286	symptom_047	10435286	0.004508	1.9383443330880255	not_mentioned		not_mentioned	correct	ok	not_mentioned	released	unavailable
Haiku 4.5	imcs21	test	10435286	symptom_048	10435286	0.004508	1.9383443330880255	not_mentioned		not_mentioned	correct	ok	not_mentioned	released	unavailable
Haiku 4.5	imcs21	test	10435286	symptom_049	10435286	0.004508	1.9383443330880255	not_mentioned		not_mentioned	correct	ok	not_mentioned	released	unavailable
Haiku 4.5	imcs21	test	10435286	symptom_050	10435286	0.004508	1.9383443330880255	not_mentioned		not_mentioned	correct	ok	not_mentioned	released	unavailable
Haiku 4.5	imcs21	test	10435286	symptom_051	10435286	0.004508	1.9383443330880255	not_mentioned		not_mentioned	correct	ok	not_mentioned	released	unavailable
Haiku 4.5	imcs21	test	10435286	symptom_052	10435286	0.004508	1.9383443330880255	not_mentioned		not_mentioned	correct	ok	not_mentioned	released	unavailable
Haiku 4.5	imcs21	test	10435286	symptom_053	10435286	0.004508	1.9383443330880255	not_mentioned		not_mentioned	correct	ok	not_mentioned	released	unavailable
Haiku 4.5	imcs21	test	10435286	symptom_054	10435286	0.004508	1.9383443330880255	not_mentioned		not_mentioned	correct	ok	not_mentioned	released	unavailable
Haiku 4.5	imcs21	test	10435286	symptom_055	10435286	0.004508	1.9383443330880255	not_mentioned		not_mentioned	correct	ok	not_mentioned	released	unavailable
Haiku 4.5	imcs21	test	10435286	symptom_056	10435286	0.004508	1.9383443330880255	not_mentioned		not_mentioned	correct	ok	not_mentioned	released	unavailable
Haiku 4.5	imcs21	test	10435286	symptom_057	10435286	0.004508	1.9383443330880255	not_mentioned		not_mentioned	correct	ok	not_mentioned	released	unavailable
Haiku 4.5	imcs21	test	10435286	symptom_058	10435286	0.004508	1.9383443330880255	not_mentioned		not_mentioned	correct	ok	not_mentioned	released	unavailable
Haiku 4.5	imcs21	test	10435286	symptom_059	10435286	0.004508	1.9383443330880255	not_mentioned		not_mentioned	correct	ok	not_mentioned	released	unavailable
Haiku 4.5	imcs21	test	10435286	symptom_060	10435286	0.004508	1.9383443330880255	not_mentioned		not_mentioned	correct	ok	not_mentioned	released	unavailable
Haiku 4.5	imcs21	test	10435286	symptom_061	10435286	0.004508	1.9383443330880255	not_mentioned		not_mentioned	correct	ok	not_mentioned	released	unavailable
Haiku 4.5	imcs21	test	10435286	symptom_062	10435286	0.004508	1.9383443330880255	not_mentioned		not_mentioned	correct	ok	not_mentioned	released	unavailable
Haiku 4.5	imcs21	test	10435286	symptom_063	10435286	0.004508	1.9383443330880255	not_mentioned		not_mentioned	correct	ok	not_mentioned	released	unavailable
Haiku 4.5	imcs21	test	10435286	symptom_064	10435286	0.004508	1.9383443330880255	not_mentioned		not_mentioned	correct	ok	not_mentioned	released	unavailable
Haiku 4.5	imcs21	test	10435286	symptom_065	10435286	0.004508	1.9383443330880255	not_mentioned		not_mentioned	correct	ok	not_mentioned	released	unavailable
Haiku 4.5	imcs21	test	10435286	symptom_066	10435286	0.004508	1.9383443330880255	not_mentioned		not_mentioned	correct	ok	not_mentioned	released	unavailable
Haiku 4.5	imcs21	test	10435286	symptom_067	10435286	0.004508	1.9383443330880255	not_mentioned		not_mentioned	correct	ok	not_mentioned	released	unavailable
Haiku 4.5	imcs21	test	10435286	symptom_068	10435286	0.004508	1.9383443330880255	not_mentioned		not_mentioned	correct	ok	not_mentioned	released	unavailable
Haiku 4.5	imcs21	test	10435286	symptom_069	10435286	0.004508	1.9383443330880255	not_mentioned		not_mentioned	correct	ok	not_mentioned	released	unavailable
Haiku 4.5	imcs21	test	10435286	symptom_070	10435286	0.004508	1.9383443330880255	not_mentioned		not_mentioned	correct	ok	not_mentioned	released	unavailable
Haiku 4.5	imcs21	test	10435286	symptom_071	10435286	0.004508	1.9383443330880255	not_mentioned		not_mentioned	correct	ok	not_mentioned	released	unavailable
Haiku 4.5	imcs21	test	10435286	symptom_072	10435286	0.004508	1.9383443330880255	not_mentioned		not_mentioned	correct	ok	not_mentioned	released	unavailable
Haiku 4.5	imcs21	test	10435286	symptom_073	10435286	0.004508	1.9383443330880255	not_mentioned		not_mentioned	correct	ok	not_mentioned	released	unavailable
Haiku 4.5	imcs21	test	10435286	symptom_074	10435286	0.004508	1.9383443330880255	not_mentioned		not_mentioned	correct	ok	not_mentioned	released	unavailable
Haiku 4.5	imcs21	test	10435286	symptom_075	10435286	0.004508	1.9383443330880255	not_mentioned		not_mentioned	correct	ok	not_mentioned	released	unavailable
Haiku 4.5	imcs21	test	10435286	symptom_076	10435286	0.004508	1.9383443330880255	not_mentioned		not_mentioned	correct	ok	not_mentioned	released	unavailable
Haiku 4.5	imcs21	test	10435286	symptom_077	10435286	0.004508	1.9383443330880255	not_mentioned		not_mentioned	correct	ok	not_mentioned	released	unavailable
Haiku 4.5	imcs21	test	10435286	symptom_078	10435286	0.004508	1.9383443330880255	not_mentioned		not_mentioned	correct	ok	not_mentioned	released	unavailable
Haiku 4.5	imcs21	test	10435286	symptom_079	10435286	0.004508	1.9383443330880255	not_mentioned		not_mentioned	correct	ok	not_mentioned	released	unavailable
Haiku 4.5	imcs21	test	10435286	symptom_080	10435286	0.004508	1.9383443330880255	not_mentioned		not_mentioned	correct	ok	not_mentioned	released	unavailable
Haiku 4.5	imcs21	test	10435286	symptom_081	10435286	0.004508	1.9383443330880255	not_mentioned		not_mentioned	correct	ok	not_mentioned	released	unavailable
Haiku 4.5	imcs21	test	10435286	symptom_082	10435286	0.004508	1.9383443330880255	not_mentioned		not_mentioned	correct	ok	not_mentioned	released	unavailable
Haiku 4.5	imcs21	test	10435286	symptom_083	10435286	0.004508	1.9383443330880255	not_mentioned		not_mentioned	correct	ok	not_mentioned	released	unavailable
Haiku 4.5	imcs21	test	10435286	symptom_084	10435286	0.004508	1.9383443330880255	not_mentioned		not_mentioned	correct	ok	not_mentioned	released	unavailable
Haiku 4.5	imcs21	test	10435286	symptom_085	10435286	0.004508	1.9383443330880255	not_mentioned		not_mentioned	correct	ok	not_mentioned	released	unavailable
Haiku 4.5	imcs21	test	10435286	symptom_086	10435286	0.004508	1.9383443330880255	not_mentioned		not_mentioned	correct	ok	not_mentioned	released	unavailable
Haiku 4.5	imcs21	test	10435286	symptom_087	10435286	0.004508	1.9383443330880255	not_mentioned		not_mentioned	correct	ok	not_mentioned	released	unavailable
Haiku 4.5	imcs21	test	10435286	symptom_088	10435286	0.004508	1.9383443330880255	not_mentioned		not_mentioned	correct	ok	not_mentioned	released	unavailable
Haiku 4.5	imcs21	test	10435286	symptom_089	10435286	0.004508	1.9383443330880255	not_mentioned		not_mentioned	correct	ok	not_mentioned	released	unavailable
Haiku 4.5	imcs21	test	10435286	symptom_090	10435286	0.004508	1.9383443330880255	not_mentioned		negative	incorrect	ok	negative	released	unavailable
Haiku 4.5	imcs21	test	10435286	symptom_091	10435286	0.004508	1.9383443330880255	not_mentioned		not_mentioned	correct	ok	not_mentioned	released	unavailable
Haiku 4.5	imcs21	test	10435286	symptom_092	10435286	0.004508	1.9383443330880255	not_mentioned		not_mentioned	correct	ok	not_mentioned	released	unavailable
Haiku 4.5	imcs21	test	10435286	symptom_093	10435286	0.004508	1.9383443330880255	not_mentioned		not_mentioned	correct	ok	not_mentioned	released	unavailable
Haiku 4.5	imcs21	test	10435286	symptom_094	10435286	0.004508	1.9383443330880255	not_mentioned		not_mentioned	correct	ok	not_mentioned	released	unavailable
Haiku 4.5	imcs21	test	10435286	symptom_095	10435286	0.004508	1.9383443330880255	not_mentioned		not_mentioned	correct	ok	not_mentioned	released	unavailable
Haiku 4.5	imcs21	test	10435286	symptom_096	10435286	0.004508	1.9383443330880255	not_mentioned		not_mentioned	correct	ok	not_mentioned	released	unavailable
Haiku 4.5	imcs21	test	10435286	symptom_097	10435286	0.004508	1.9383443330880255	not_mentioned		not_mentioned	correct	ok	not_mentioned	released	unavailable
Haiku 4.5	imcs21	test	10435286	symptom_098	10435286	0.004508	1.9383443330880255	not_mentioned		not_mentioned	correct	ok	not_mentioned	released	unavailable
Haiku 4.5	imcs21	test	10435286	symptom_099	10435286	0.004508	1.9383443330880255	not_mentioned		not_mentioned	correct	ok	not_mentioned	released	unavailable
Haiku 4.5	imcs21	test	10435286	symptom_100	10435286	0.004508	1.9383443330880255	not_mentioned		not_mentioned	correct	ok	not_mentioned	released	unavailable
Haiku 4.5	imcs21	test	10435286	symptom_101	10435286	0.004508	1.9383443330880255	not_mentioned		not_mentioned	correct	ok	not_mentioned	released	unavailable
Haiku 4.5	imcs21	test	10435286	symptom_102	10435286	0.004508	1.9383443330880255	not_mentioned		negative	incorrect	ok	negative	released	unavailable
Haiku 4.5	imcs21	test	10435286	symptom_103	10435286	0.004508	1.9383443330880255	not_mentioned		not_mentioned	correct	ok	not_mentioned	released	unavailable
Haiku 4.5	imcs21	test	10435286	symptom_104	10435286	0.004508	1.9383443330880255	not_mentioned		not_mentioned	correct	ok	not_mentioned	released	unavailable
Haiku 4.5	imcs21	test	10435286	symptom_105	10435286	0.004508	1.9383443330880255	not_mentioned		not_mentioned	correct	ok	not_mentioned	released	unavailable
Haiku 4.5	imcs21	test	10435286	symptom_106	10435286	0.004508	1.9383443330880255	not_mentioned		not_mentioned	correct	ok	not_mentioned	released	unavailable
Haiku 4.5	imcs21	test	10435286	symptom_107	10435286	0.004508	1.9383443330880255	not_mentioned		not_mentioned	correct	ok	not_mentioned	released	unavailable
Haiku 4.5	imcs21	test	10435286	symptom_108	10435286	0.004508	1.9383443330880255	not_mentioned		not_mentioned	correct	ok	not_mentioned	released	unavailable
Haiku 4.5	imcs21	test	10435286	symptom_109	10435286	0.004508	1.9383443330880255	not_mentioned		not_mentioned	correct	ok	not_mentioned	released	unavailable
Haiku 4.5	imcs21	test	10435286	symptom_110	10435286	0.004508	1.9383443330880255	not_mentioned		not_mentioned	correct	ok	not_mentioned	released	unavailable
Haiku 4.5	imcs21	test	10435286	symptom_111	10435286	0.004508	1.9383443330880255	not_mentioned		not_mentioned	correct	ok	not_mentioned	released	unavailable
Haiku 4.5	imcs21	test	10435286	symptom_112	10435286	0.004508	1.9383443330880255	not_mentioned		not_mentioned	correct	ok	not_mentioned	released	unavailable
Haiku 4.5	imcs21	test	10435286	symptom_113	10435286	0.004508	1.9383443330880255	not_mentioned		not_mentioned	correct	ok	not_mentioned	released	unavailable
Haiku 4.5	imcs21	test	10435286	symptom_114	10435286	0.004508	1.9383443330880255	not_mentioned		not_mentioned	correct	ok	not_mentioned	released	unavailable
Haiku 4.5	imcs21	test	10435286	symptom_115	10435286	0.004508	1.9383443330880255	not_mentioned		not_mentioned	correct	ok	not_mentioned	released	unavailable
Haiku 4.5	imcs21	test	10435286	symptom_116	10435286	0.004508	1.9383443330880255	not_mentioned		not_mentioned	correct	ok	not_mentioned	released	unavailable
Haiku 4.5	imcs21	test	10435286	symptom_117	10435286	0.004508	1.9383443330880255	not_mentioned		not_mentioned	correct	ok	not_mentioned	released	unavailable
Haiku 4.5	imcs21	test	10435286	symptom_118	10435286	0.004508	1.9383443330880255	not_mentioned		not_mentioned	correct	ok	not_mentioned	released	unavailable
Haiku 4.5	imcs21	test	10435286	symptom_119	10435286	0.004508	1.9383443330880255	not_mentioned		not_mentioned	correct	ok	not_mentioned	released	unavailable
Haiku 4.5	imcs21	test	10435286	symptom_120	10435286	0.004508	1.9383443330880255	not_mentioned		not_mentioned	correct	ok	not_mentioned	released	unavailable
Haiku 4.5	imcs21	test	10435286	symptom_121	10435286	0.004508	1.9383443330880255	not_mentioned		not_mentioned	correct	ok	not_mentioned	released	unavailable
Haiku 4.5	imcs21	test	10435286	symptom_122	10435286	0.004508	1.9383443330880255	not_mentioned		not_mentioned	correct	ok	not_mentioned	released	unavailable
Haiku 4.5	imcs21	test	10435286	symptom_123	10435286	0.004508	1.9383443330880255	not_mentioned		not_mentioned	correct	ok	not_mentioned	released	unavailable
Haiku 4.5	imcs21	test	10435286	symptom_124	10435286	0.004508	1.9383443330880255	not_mentioned		not_mentioned	correct	ok	not_mentioned	released	unavailable
Haiku 4.5	imcs21	test	10435286	symptom_125	10435286	0.004508	1.9383443330880255	not_mentioned		not_mentioned	correct	ok	not_mentioned	released	unavailable
Haiku 4.5	imcs21	test	10435286	symptom_126	10435286	0.004508	1.9383443330880255	not_mentioned		not_mentioned	correct	ok	not_mentioned	released	unavailable
Haiku 4.5	imcs21	test	10435286	symptom_127	10435286	0.004508	1.9383443330880255	not_mentioned		not_mentioned	correct	ok	not_mentioned	released	unavailable
Haiku 4.5	imcs21	test	10435286	symptom_128	10435286	0.004508	1.9383443330880255	not_mentioned		not_mentioned	correct	ok	not_mentioned	released	unavailable
Haiku 4.5	imcs21	test	10435286	symptom_129	10435286	0.004508	1.9383443330880255	not_mentioned		not_mentioned	correct	ok	not_mentioned	released	unavailable
Haiku 4.5	imcs21	test	10435286	symptom_130	10435286	0.004508	1.9383443330880255	not_mentioned		not_mentioned	correct	ok	not_mentioned	released	unavailable
Haiku 4.5	imcs21	test	10435286	symptom_131	10435286	0.004508	1.9383443330880255	not_mentioned		not_mentioned	correct	ok	not_mentioned	released	unavailable
Haiku 4.5	imcs21	test	10435286	symptom_132	10435286	0.004508	1.9383443330880255	not_mentioned		not_mentioned	correct	ok	not_mentioned	released	unavailable
Haiku 4.5	imcs21	test	10435286	symptom_133	10435286	0.004508	1.9383443330880255	not_mentioned		not_mentioned	correct	ok	not_mentioned	released	unavailable
Haiku 4.5	imcs21	test	10435286	symptom_134	10435286	0.004508	1.9383443330880255	not_mentioned		not_mentioned	correct	ok	not_mentioned	released	unavailable
Haiku 4.5	imcs21	test	10435286	symptom_135	10435286	0.004508	1.9383443330880255	not_mentioned		not_mentioned	correct	ok	not_mentioned	released	unavailable
Haiku 4.5	imcs21	test	10435286	symptom_136	10435286	0.004508	1.9383443330880255	not_mentioned		not_mentioned	correct	ok	not_mentioned	released	unavailable
Haiku 4.5	imcs21	test	10435286	symptom_137	10435286	0.004508	1.9383443330880255	not_mentioned		not_mentioned	correct	ok	not_mentioned	released	unavailable
Haiku 4.5	imcs21	test	10435286	symptom_138	10435286	0.004508	1.9383443330880255	not_mentioned		not_mentioned	correct	ok	not_mentioned	released	unavailable
Haiku 4.5	imcs21	test	10435286	symptom_139	10435286	0.004508	1.9383443330880255	not_mentioned		not_mentioned	correct	ok	not_mentioned	released	unavailable
Haiku 4.5	imcs21	test	10435286	symptom_140	10435286	0.004508	1.9383443330880255	not_mentioned		not_mentioned	correct	ok	not_mentioned	released	unavailable
Haiku 4.5	imcs21	test	10435286	symptom_141	10435286	0.004508	1.9383443330880255	not_mentioned		not_mentioned	correct	ok	not_mentioned	released	unavailable
Haiku 4.5	imcs21	test	10435286	symptom_142	10435286	0.004508	1.9383443330880255	not_mentioned		not_mentioned	correct	ok	not_mentioned	released	unavailable
Haiku 4.5	imcs21	test	10435286	symptom_143	10435286	0.004508	1.9383443330880255	not_mentioned		not_mentioned	correct	ok	not_mentioned	released	unavailable
Haiku 4.5	imcs21	test	10435286	symptom_144	10435286	0.004508	1.9383443330880255	not_mentioned		not_mentioned	correct	ok	not_mentioned	released	unavailable
Haiku 4.5	imcs21	test	10435286	symptom_145	10435286	0.004508	1.9383443330880255	not_mentioned		not_mentioned	correct	ok	not_mentioned	released	unavailable
Haiku 4.5	imcs21	test	10435286	symptom_146	10435286	0.004508	1.9383443330880255	not_mentioned		not_mentioned	correct	ok	not_mentioned	released	unavailable
Haiku 4.5	imcs21	test	10435286	symptom_147	10435286	0.004508	1.9383443330880255	not_mentioned		not_mentioned	correct	ok	not_mentioned	released	unavailable
Haiku 4.5	imcs21	test	10435286	symptom_148	10435286	0.004508	1.9383443330880255	not_mentioned		not_mentioned	correct	ok	not_mentioned	released	unavailable
Haiku 4.5	imcs21	test	10435286	symptom_149	10435286	0.004508	1.9383443330880255	not_mentioned		not_mentioned	correct	ok	not_mentioned	released	unavailable
Haiku 4.5	imcs21	test	10435286	symptom_150	10435286	0.004508	1.9383443330880255	not_mentioned		not_mentioned	correct	ok	not_mentioned	released	unavailable
Haiku 4.5	imcs21	test	10435286	symptom_151	10435286	0.004508	1.9383443330880255	not_mentioned		not_mentioned	correct	ok	not_mentioned	released	unavailable
Haiku 4.5	imcs21	test	10435286	symptom_152	10435286	0.004508	1.9383443330880255	not_mentioned		not_mentioned	correct	ok	not_mentioned	released	unavailable
Haiku 4.5	imcs21	test	10435286	symptom_153	10435286	0.004508	1.9383443330880255	not_mentioned		not_mentioned	correct	ok	not_mentioned	released	unavailable
Haiku 4.5	imcs21	test	10435286	symptom_154	10435286	0.004508	1.9383443330880255	not_mentioned		not_mentioned	correct	ok	not_mentioned	released	unavailable
Haiku 4.5	imcs21	test	10435286	symptom_155	10435286	0.004508	1.9383443330880255	not_mentioned		not_mentioned	correct	ok	not_mentioned	released	unavailable
Haiku 4.5	imcs21	test	10435286	symptom_156	10435286	0.004508	1.9383443330880255	not_mentioned		not_mentioned	correct	ok	not_mentioned	released	unavailable
Haiku 4.5	imcs21	test	10435286	symptom_157	10435286	0.004508	1.9383443330880255	not_mentioned		not_mentioned	correct	ok	not_mentioned	released	unavailable
Haiku 4.5	imcs21	test	10435286	symptom_158	10435286	0.004508	1.9383443330880255	not_mentioned		not_mentioned	correct	ok	not_mentioned	released	unavailable
Haiku 4.5	imcs21	test	10435286	symptom_159	10435286	0.004508	1.9383443330880255	not_mentioned		not_mentioned	correct	ok	not_mentioned	released	unavailable
Haiku 4.5	imcs21	test	10435286	symptom_160	10435286	0.004508	1.9383443330880255	not_mentioned		not_mentioned	correct	ok	not_mentioned	released	unavailable
Haiku 4.5	imcs21	test	10435286	symptom_161	10435286	0.004508	1.9383443330880255	not_mentioned		not_mentioned	correct	ok	not_mentioned	released	unavailable
Haiku 4.5	imcs21	test	10435286	symptom_162	10435286	0.004508	1.9383443330880255	not_mentioned		not_mentioned	correct	ok	not_mentioned	released	unavailable
Haiku 4.5	imcs21	test	10435286	symptom_163	10435286	0.004508	1.9383443330880255	not_mentioned		not_mentioned	correct	ok	not_mentioned	released	unavailable
Haiku 4.5	imcs21	test	10435286	symptom_164	10435286	0.004508	1.9383443330880255	not_mentioned		not_mentioned	correct	ok	not_mentioned	released	unavailable
Haiku 4.5	imcs21	test	10435286	symptom_165	10435286	0.004508	1.9383443330880255	not_mentioned		not_mentioned	correct	ok	not_mentioned	released	unavailable
Haiku 4.5	imcs21	test	10435286	symptom_166	10435286	0.004508	1.9383443330880255	not_mentioned		not_mentioned	correct	ok	not_mentioned	released	unavailable
Haiku 4.5	imcs21	test	10435286	symptom_167	10435286	0.004508	1.9383443330880255	not_mentioned		not_mentioned	correct	ok	not_mentioned	released	unavailable
Haiku 4.5	imcs21	test	10435286	symptom_168	10435286	0.004508	1.9383443330880255	not_mentioned		not_mentioned	correct	ok	not_mentioned	released	unavailable
Haiku 4.5	imcs21	test	10435286	symptom_169	10435286	0.004508	1.9383443330880255	not_mentioned		not_mentioned	correct	ok	not_mentioned	released	unavailable
Haiku 4.5	imcs21	test	10435286	symptom_170	10435286	0.004508	1.9383443330880255	not_mentioned		not_mentioned	correct	ok	not_mentioned	released	unavailable
Haiku 4.5	imcs21	test	10435286	symptom_171	10435286	0.004508	1.9383443330880255	not_mentioned		not_mentioned	correct	ok	not_mentioned	released	unavailable
Haiku 4.5	imcs21	test	10435286	symptom_172	10435286	0.004508	1.9383443330880255	not_mentioned		not_mentioned	correct	ok	not_mentioned	released	unavailable
Haiku 4.5	imcs21	test	10435286	symptom_173	10435286	0.004508	1.9383443330880255	not_mentioned		not_mentioned	correct	ok	not_mentioned	released	unavailable
Haiku 4.5	imcs21	test	10435286	symptom_174	10435286	0.004508	1.9383443330880255	not_mentioned		not_mentioned	correct	ok	not_mentioned	released	unavailable
Haiku 4.5	imcs21	test	10435286	symptom_175	10435286	0.004508	1.9383443330880255	not_mentioned		not_mentioned	correct	ok	not_mentioned	released	unavailable
Haiku 4.5	imcs21	test	10435286	symptom_176	10435286	0.004508	1.9383443330880255	not_mentioned		not_mentioned	correct	ok	not_mentioned	released	unavailable
Haiku 4.5	imcs21	test	10435286	symptom_177	10435286	0.004508	1.9383443330880255	not_mentioned		not_mentioned	correct	ok	not_mentioned	released	unavailable
Haiku 4.5	imcs21	test	10435286	symptom_178	10435286	0.004508	1.9383443330880255	not_mentioned		not_mentioned	correct	ok	not_mentioned	released	unavailable
Haiku 4.5	imcs21	test	10435286	symptom_179	10435286	0.004508	1.9383443330880255	not_mentioned		not_mentioned	correct	ok	not_mentioned	released	unavailable
Haiku 4.5	imcs21	test	10435286	symptom_180	10435286	0.004508	1.9383443330880255	not_mentioned		not_mentioned	correct	ok	not_mentioned	released	unavailable
Haiku 4.5	imcs21	test	10435286	symptom_181	10435286	0.004508	1.9383443330880255	not_mentioned		not_mentioned	correct	ok	not_mentioned	released	unavailable
Haiku 4.5	imcs21	test	10435286	symptom_182	10435286	0.004508	1.9383443330880255	not_mentioned		not_mentioned	correct	ok	not_mentioned	released	unavailable
Haiku 4.5	imcs21	test	10435286	symptom_183	10435286	0.004508	1.9383443330880255	not_mentioned		not_mentioned	correct	ok	not_mentioned	released	unavailable
Haiku 4.5	imcs21	test	10435286	symptom_184	10435286	0.004508	1.9383443330880255	not_mentioned		not_mentioned	correct	ok	not_mentioned	released	unavailable
Haiku 4.5	imcs21	test	10435286	symptom_185	10435286	0.004508	1.9383443330880255	not_mentioned		not_mentioned	correct	ok	not_mentioned	released	unavailable
Haiku 4.5	imcs21	test	10435286	symptom_186	10435286	0.004508	1.9383443330880255	not_mentioned		not_mentioned	correct	ok	not_mentioned	released	unavailable
Haiku 4.5	imcs21	test	10435286	symptom_187	10435286	0.004508	1.9383443330880255	not_mentioned		not_mentioned	correct	ok	not_mentioned	released	unavailable
Haiku 4.5	imcs21	test	10435286	symptom_188	10435286	0.004508	1.9383443330880255	not_mentioned		not_mentioned	correct	ok	not_mentioned	released	unavailable
Haiku 4.5	imcs21	test	10435286	symptom_189	10435286	0.004508	1.9383443330880255	not_mentioned		not_mentioned	correct	ok	not_mentioned	released	unavailable
Haiku 4.5	imcs21	test	10435286	symptom_190	10435286	0.004508	1.9383443330880255	not_mentioned		not_mentioned	correct	ok	not_mentioned	released	unavailable
Haiku 4.5	imcs21	test	10435286	symptom_191	10435286	0.004508	1.9383443330880255	not_mentioned		not_mentioned	correct	ok	not_mentioned	released	unavailable
Haiku 4.5	imcs21	test	10435286	symptom_192	10435286	0.004508	1.9383443330880255	not_mentioned		not_mentioned	correct	ok	not_mentioned	released	unavailable
Haiku 4.5	imcs21	test	10435286	symptom_193	10435286	0.004508	1.9383443330880255	not_mentioned		not_mentioned	correct	ok	not_mentioned	released	unavailable
Haiku 4.5	imcs21	test	10435286	symptom_194	10435286	0.004508	1.9383443330880255	not_mentioned		not_mentioned	correct	ok	not_mentioned	released	unavailable
Haiku 4.5	imcs21	test	10435286	symptom_195	10435286	0.004508	1.9383443330880255	not_mentioned		not_mentioned	correct	ok	not_mentioned	released	unavailable
Haiku 4.5	imcs21	test	10435286	symptom_196	10435286	0.004508	1.9383443330880255	not_mentioned		not_mentioned	correct	ok	not_mentioned	released	unavailable
Haiku 4.5	imcs21	test	10435286	symptom_197	10435286	0.004508	1.9383443330880255	not_mentioned		not_mentioned	correct	ok	not_mentioned	released	unavailable
Haiku 4.5	imcs21	test	10435286	symptom_198	10435286	0.004508	1.9383443330880255	not_mentioned		not_mentioned	correct	ok	not_mentioned	released	unavailable
Haiku 4.5	imcs21	test	10435286	symptom_199	10435286	0.004508	1.9383443330880255	not_mentioned		not_mentioned	correct	ok	not_mentioned	released	unavailable
Haiku 4.5	imcs21	test	10435286	symptom_200	10435286	0.004508	1.9383443330880255	not_mentioned		not_mentioned	correct	ok	not_mentioned	released	unavailable
Haiku 4.5	imcs21	test	10435286	symptom_201	10435286	0.004508	1.9383443330880255	not_mentioned		not_mentioned	correct	ok	not_mentioned	released	unavailable
Haiku 4.5	imcs21	test	10435286	symptom_202	10435286	0.004508	1.9383443330880255	not_mentioned		not_mentioned	correct	ok	not_mentioned	released	unavailable
Haiku 4.5	imcs21	test	10435286	symptom_203	10435286	0.004508	1.9383443330880255	not_mentioned		not_mentioned	correct	ok	not_mentioned	released	unavailable
Haiku 4.5	imcs21	test	10435286	symptom_204	10435286	0.004508	1.9383443330880255	not_mentioned		not_mentioned	correct	ok	not_mentioned	released	unavailable
Haiku 4.5	imcs21	test	10435286	symptom_205	10435286	0.004508	1.9383443330880255	not_mentioned		not_mentioned	correct	ok	not_mentioned	released	unavailable
Haiku 4.5	imcs21	test	10435286	symptom_206	10435286	0.004508	1.9383443330880255	not_mentioned		not_mentioned	correct	ok	not_mentioned	released	unavailable
Haiku 4.5	imcs21	test	10435286	symptom_207	10435286	0.004508	1.9383443330880255	not_mentioned		not_mentioned	correct	ok	not_mentioned	released	unavailable
Haiku 4.5	imcs21	test	10435286	symptom_208	10435286	0.004508	1.9383443330880255	not_mentioned		not_mentioned	correct	ok	not_mentioned	released	unavailable
Haiku 4.5	imcs21	test	10435286	symptom_209	10435286	0.004508	1.9383443330880255	not_mentioned		not_mentioned	correct	ok	not_mentioned	released	unavailable
Haiku 4.5	imcs21	test	10435286	symptom_210	10435286	0.004508	1.9383443330880255	not_mentioned		not_mentioned	correct	ok	not_mentioned	released	unavailable
Haiku 4.5	imcs21	test	10435286	symptom_211	10435286	0.004508	1.9383443330880255	not_mentioned		not_mentioned	correct	ok	not_mentioned	released	unavailable
Haiku 4.5	imcs21	test	10435286	symptom_212	10435286	0.004508	1.9383443330880255	not_mentioned		not_mentioned	correct	ok	not_mentioned	released	unavailable
Haiku 4.5	imcs21	test	10435286	symptom_213	10435286	0.004508	1.9383443330880255	not_mentioned		not_mentioned	correct	ok	not_mentioned	released	unavailable
Haiku 4.5	imcs21	test	10435286	symptom_214	10435286	0.004508	1.9383443330880255	not_mentioned		not_mentioned	correct	ok	not_mentioned	released	unavailable
Haiku 4.5	imcs21	test	10435286	symptom_215	10435286	0.004508	1.9383443330880255	not_mentioned		not_mentioned	correct	ok	not_mentioned	released	unavailable
Haiku 4.5	imcs21	test	10435286	symptom_216	10435286	0.004508	1.9383443330880255	not_mentioned		not_mentioned	correct	ok	not_mentioned	released	unavailable
Haiku 4.5	imcs21	test	10435286	symptom_217	10435286	0.004508	1.9383443330880255	not_mentioned		not_mentioned	correct	ok	not_mentioned	released	unavailable
Haiku 4.5	imcs21	test	10435286	symptom_218	10435286	0.004508	1.9383443330880255	not_mentioned		not_mentioned	correct	ok	not_mentioned	released	unavailable
Haiku 4.5	imcs21	test	10435286	symptom_219	10435286	0.004508	1.9383443330880255	not_mentioned		not_mentioned	correct	ok	not_mentioned	released	unavailable
Haiku 4.5	imcs21	test	10435286	symptom_220	10435286	0.004508	1.9383443330880255	not_mentioned		not_mentioned	correct	ok	not_mentioned	released	unavailable
Haiku 4.5	imcs21	test	10435286	symptom_221	10435286	0.004508	1.9383443330880255	not_mentioned		not_mentioned	correct	ok	not_mentioned	released	unavailable
Haiku 4.5	imcs21	test	10435286	symptom_222	10435286	0.004508	1.9383443330880255	not_mentioned		not_mentioned	correct	ok	not_mentioned	released	unavailable
Haiku 4.5	imcs21	test	10435286	symptom_223	10435286	0.004508	1.9383443330880255	not_mentioned		not_mentioned	correct	ok	not_mentioned	released	unavailable
Haiku 4.5	imcs21	test	10435286	symptom_224	10435286	0.004508	1.9383443330880255	not_mentioned		not_mentioned	correct	ok	not_mentioned	released	unavailable
Haiku 4.5	imcs21	test	10435286	symptom_225	10435286	0.004508	1.9383443330880255	not_mentioned		not_mentioned	correct	ok	not_mentioned	released	unavailable
Haiku 4.5	imcs21	test	10435286	symptom_226	10435286	0.004508	1.9383443330880255	not_mentioned		not_mentioned	correct	ok	not_mentioned	released	unavailable
Haiku 4.5	imcs21	test	10435286	symptom_227	10435286	0.004508	1.9383443330880255	not_mentioned		not_mentioned	correct	ok	not_mentioned	released	unavailable
Haiku 4.5	imcs21	test	10435286	symptom_228	10435286	0.004508	1.9383443330880255	not_mentioned		not_mentioned	correct	ok	not_mentioned	released	unavailable
Haiku 4.5	imcs21	test	10435286	symptom_229	10435286	0.004508	1.9383443330880255	not_mentioned		not_mentioned	correct	ok	not_mentioned	released	unavailable
Haiku 4.5	imcs21	test	10435286	symptom_230	10435286	0.004508	1.9383443330880255	not_mentioned		not_mentioned	correct	ok	not_mentioned	released	unavailable
Haiku 4.5	imcs21	test	10435286	symptom_231	10435286	0.004508	1.9383443330880255	not_mentioned		not_mentioned	correct	ok	not_mentioned	released	unavailable
Haiku 4.5	imcs21	test	10435286	symptom_232	10435286	0.004508	1.9383443330880255	not_mentioned		not_mentioned	correct	ok	not_mentioned	released	unavailable
Haiku 4.5	imcs21	test	10435286	symptom_233	10435286	0.004508	1.9383443330880255	not_mentioned		not_mentioned	correct	ok	not_mentioned	released	unavailable
Haiku 4.5	imcs21	test	10435286	symptom_234	10435286	0.004508	1.9383443330880255	not_mentioned		not_mentioned	correct	ok	not_mentioned	released	unavailable
Haiku 4.5	imcs21	test	10435286	symptom_235	10435286	0.004508	1.9383443330880255	not_mentioned		not_mentioned	correct	ok	not_mentioned	released	unavailable
Haiku 4.5	imcs21	test	10435286	symptom_236	10435286	0.004508	1.9383443330880255	not_mentioned		not_mentioned	correct	ok	not_mentioned	released	unavailable
Haiku 4.5	imcs21	test	10435286	symptom_237	10435286	0.004508	1.9383443330880255	not_mentioned		not_mentioned	correct	ok	not_mentioned	released	unavailable
Haiku 4.5	imcs21	test	10435286	symptom_238	10435286	0.004508	1.9383443330880255	not_mentioned		not_mentioned	correct	ok	not_mentioned	released	unavailable
Haiku 4.5	imcs21	test	10435286	symptom_239	10435286	0.004508	1.9383443330880255	not_mentioned		not_mentioned	correct	ok	not_mentioned	released	unavailable
Haiku 4.5	imcs21	test	10435286	symptom_240	10435286	0.004508	1.9383443330880255	not_mentioned		not_mentioned	correct	ok	not_mentioned	released	unavailable
Haiku 4.5	imcs21	test	10435286	symptom_241	10435286	0.004508	1.9383443330880255	not_mentioned		not_mentioned	correct	ok	not_mentioned	released	unavailable
Haiku 4.5	imcs21	test	10435286	symptom_242	10435286	0.004508	1.9383443330880255	not_mentioned		not_mentioned	correct	ok	not_mentioned	released	unavailable
Haiku 4.5	imcs21	test	10435286	symptom_243	10435286	0.004508	1.9383443330880255	not_mentioned		not_mentioned	correct	ok	not_mentioned	released	unavailable
Haiku 4.5	imcs21	test	10435286	symptom_244	10435286	0.004508	1.9383443330880255	not_mentioned		not_mentioned	correct	ok	not_mentioned	released	unavailable
Haiku 4.5	imcs21	test	10435286	symptom_245	10435286	0.004508	1.9383443330880255	not_mentioned		not_mentioned	correct	ok	not_mentioned	released	unavailable
Haiku 4.5	imcs21	test	10435286	symptom_246	10435286	0.004508	1.9383443330880255	not_mentioned		not_mentioned	correct	ok	not_mentioned	released	unavailable
Haiku 4.5	imcs21	test	10435286	symptom_247	10435286	0.004508	1.9383443330880255	not_mentioned		not_mentioned	correct	ok	not_mentioned	released	unavailable
Haiku 4.5	imcs21	test	10435286	symptom_248	10435286	0.004508	1.9383443330880255	not_mentioned		not_mentioned	correct	ok	not_mentioned	released	unavailable
Haiku 4.5	imcs21	test	10435286	symptom_249	10435286	0.004508	1.9383443330880255	not_mentioned		not_mentioned	correct	ok	not_mentioned	released	unavailable
Haiku 4.5	imcs21	test	10435286	symptom_250	10435286	0.004508	1.9383443330880255	not_mentioned		not_mentioned	correct	ok	not_mentioned	released	unavailable
Haiku 4.5	imcs21	test	10435286	symptom_251	10435286	0.004508	1.9383443330880255	not_mentioned		not_mentioned	correct	ok	not_mentioned	released	unavailable
Haiku 4.5	imcs21	test	10435286	symptom_252	10435286	0.004508	1.9383443330880255	not_mentioned		not_mentioned	correct	ok	not_mentioned	released	unavailable
Haiku 4.5	imcs21	test	10435286	symptom_253	10435286	0.004508	1.9383443330880255	not_mentioned		not_mentioned	correct	ok	not_mentioned	released	unavailable
Haiku 4.5	imcs21	test	10435286	symptom_254	10435286	0.004508	1.9383443330880255	not_mentioned		not_mentioned	correct	ok	not_mentioned	released	unavailable
Haiku 4.5	imcs21	test	10435286	symptom_255	10435286	0.004508	1.9383443330880255	not_mentioned		not_mentioned	correct	ok	not_mentioned	released	unavailable
Haiku 4.5	imcs21	test	10435286	symptom_256	10435286	0.004508	1.9383443330880255	not_mentioned		not_mentioned	correct	ok	not_mentioned	released	unavailable
Haiku 4.5	imcs21	test	10435286	symptom_257	10435286	0.004508	1.9383443330880255	not_mentioned		not_mentioned	correct	ok	not_mentioned	released	unavailable
Haiku 4.5	imcs21	test	10435286	symptom_258	10435286	0.004508	1.9383443330880255	not_mentioned		not_mentioned	correct	ok	not_mentioned	released	unavailable
Haiku 4.5	imcs21	test	10435286	symptom_259	10435286	0.004508	1.9383443330880255	not_mentioned		not_mentioned	correct	ok	not_mentioned	released	unavailable
Haiku 4.5	imcs21	test	10435286	symptom_260	10435286	0.004508	1.9383443330880255	not_mentioned		not_mentioned	correct	ok	not_mentioned	released	unavailable
Haiku 4.5	imcs21	test	10435286	symptom_261	10435286	0.004508	1.9383443330880255	not_mentioned		not_mentioned	correct	ok	not_mentioned	released	unavailable
Haiku 4.5	imcs21	test	10435286	symptom_262	10435286	0.004508	1.9383443330880255	not_mentioned		not_mentioned	correct	ok	not_mentioned	released	unavailable
Haiku 4.5	imcs21	test	10435286	symptom_263	10435286	0.004508	1.9383443330880255	not_mentioned		not_mentioned	correct	ok	not_mentioned	released	unavailable
Haiku 4.5	imcs21	test	10435286	symptom_264	10435286	0.004508	1.9383443330880255	not_mentioned		not_mentioned	correct	ok	not_mentioned	released	unavailable
Haiku 4.5	imcs21	test	10435286	symptom_265	10435286	0.004508	1.9383443330880255	not_mentioned		not_mentioned	correct	ok	not_mentioned	released	unavailable
Haiku 4.5	imcs21	test	10435286	symptom_266	10435286	0.004508	1.9383443330880255	not_mentioned		not_mentioned	correct	ok	not_mentioned	released	unavailable
Haiku 4.5	imcs21	test	10435286	symptom_267	10435286	0.004508	1.9383443330880255	not_mentioned		not_mentioned	correct	ok	not_mentioned	released	unavailable
Haiku 4.5	imcs21	test	10435286	symptom_268	10435286	0.004508	1.9383443330880255	not_mentioned		not_mentioned	correct	ok	not_mentioned	released	unavailable
Haiku 4.5	imcs21	test	10435286	symptom_269	10435286	0.004508	1.9383443330880255	not_mentioned		not_mentioned	correct	ok	not_mentioned	released	unavailable
Haiku 4.5	imcs21	test	10435286	symptom_270	10435286	0.004508	1.9383443330880255	not_mentioned		not_mentioned	correct	ok	not_mentioned	released	unavailable
Haiku 4.5	imcs21	test	10435286	symptom_271	10435286	0.004508	1.9383443330880255	not_mentioned		not_mentioned	correct	ok	not_mentioned	released	unavailable
Haiku 4.5	imcs21	test	10435286	symptom_272	10435286	0.004508	1.9383443330880255	not_mentioned		not_mentioned	correct	ok	not_mentioned	released	unavailable
Haiku 4.5	imcs21	test	10435286	symptom_273	10435286	0.004508	1.9383443330880255	not_mentioned		not_mentioned	correct	ok	not_mentioned	released	unavailable
Haiku 4.5	imcs21	test	10435286	symptom_274	10435286	0.004508	1.9383443330880255	not_mentioned		not_mentioned	correct	ok	not_mentioned	released	unavailable
Haiku 4.5	imcs21	test	10435286	symptom_275	10435286	0.004508	1.9383443330880255	not_mentioned		not_mentioned	correct	ok	not_mentioned	released	unavailable
Haiku 4.5	imcs21	test	10435286	symptom_276	10435286	0.004508	1.9383443330880255	not_mentioned		not_mentioned	correct	ok	not_mentioned	released	unavailable
Haiku 4.5	imcs21	test	10435286	symptom_277	10435286	0.004508	1.9383443330880255	not_mentioned		not_mentioned	correct	ok	not_mentioned	released	unavailable
Haiku 4.5	imcs21	test	10435286	symptom_278	10435286	0.004508	1.9383443330880255	not_mentioned		not_mentioned	correct	ok	not_mentioned	released	unavailable
Haiku 4.5	imcs21	test	10435286	symptom_279	10435286	0.004508	1.9383443330880255	not_mentioned		not_mentioned	correct	ok	not_mentioned	released	unavailable
Haiku 4.5	imcs21	test	10435286	symptom_280	10435286	0.004508	1.9383443330880255	not_mentioned		not_mentioned	correct	ok	not_mentioned	released	unavailable
Haiku 4.5	imcs21	test	10435286	symptom_281	10435286	0.004508	1.9383443330880255	not_mentioned		not_mentioned	correct	ok	not_mentioned	released	unavailable
Haiku 4.5	imcs21	test	10435286	symptom_282	10435286	0.004508	1.9383443330880255	not_mentioned		not_mentioned	correct	ok	not_mentioned	released	unavailable
Haiku 4.5	imcs21	test	10435286	symptom_283	10435286	0.004508	1.9383443330880255	not_mentioned		not_mentioned	correct	ok	not_mentioned	released	unavailable
Haiku 4.5	imcs21	test	10435286	symptom_284	10435286	0.004508	1.9383443330880255	not_mentioned		not_mentioned	correct	ok	not_mentioned	released	unavailable
Haiku 4.5	imcs21	test	10435286	symptom_285	10435286	0.004508	1.9383443330880255	not_mentioned		not_mentioned	correct	ok	not_mentioned	released	unavailable
Haiku 4.5	imcs21	test	10435286	symptom_286	10435286	0.004508	1.9383443330880255	not_mentioned		not_mentioned	correct	ok	not_mentioned	released	unavailable
Haiku 4.5	imcs21	test	10435286	symptom_287	10435286	0.004508	1.9383443330880255	not_mentioned		not_mentioned	correct	ok	not_mentioned	released	unavailable
Haiku 4.5	imcs21	test	10435286	symptom_288	10435286	0.004508	1.9383443330880255	not_mentioned		not_mentioned	correct	ok	not_mentioned	released	unavailable
Haiku 4.5	imcs21	test	10435286	symptom_289	10435286	0.004508	1.9383443330880255	not_mentioned		not_mentioned	correct	ok	not_mentioned	released	unavailable
Haiku 4.5	imcs21	test	10435286	symptom_290	10435286	0.004508	1.9383443330880255	not_mentioned		not_mentioned	correct	ok	not_mentioned	released	unavailable
Haiku 4.5	imcs21	test	10435286	symptom_291	10435286	0.004508	1.9383443330880255	not_mentioned		not_mentioned	correct	ok	not_mentioned	released	unavailable
Haiku 4.5	imcs21	test	10435286	symptom_292	10435286	0.004508	1.9383443330880255	not_mentioned		not_mentioned	correct	ok	not_mentioned	released	unavailable
Haiku 4.5	imcs21	test	10435286	symptom_293	10435286	0.004508	1.9383443330880255	not_mentioned		not_mentioned	correct	ok	not_mentioned	released	unavailable
Haiku 4.5	imcs21	test	10435286	symptom_294	10435286	0.004508	1.9383443330880255	not_mentioned		not_mentioned	correct	ok	not_mentioned	released	unavailable
Haiku 4.5	imcs21	test	10435286	symptom_295	10435286	0.004508	1.9383443330880255	not_mentioned		not_mentioned	correct	ok	not_mentioned	released	unavailable
Haiku 4.5	imcs21	test	10435286	symptom_296	10435286	0.004508	1.9383443330880255	not_mentioned		not_mentioned	correct	ok	not_mentioned	released	unavailable
Haiku 4.5	imcs21	test	10435286	symptom_297	10435286	0.004508	1.9383443330880255	not_mentioned		not_mentioned	correct	ok	not_mentioned	released	unavailable
Haiku 4.5	imcs21	test	10435286	symptom_298	10435286	0.004508	1.9383443330880255	not_mentioned		not_mentioned	correct	ok	not_mentioned	released	unavailable
Haiku 4.5	imcs21	test	10435286	symptom_299	10435286	0.004508	1.9383443330880255	not_mentioned		not_mentioned	correct	ok	not_mentioned	released	unavailable
Haiku 4.5	imcs21	test	10435286	symptom_300	10435286	0.004508	1.9383443330880255	not_mentioned		not_mentioned	correct	ok	not_mentioned	released	unavailable
Haiku 4.5	imcs21	test	10435286	symptom_301	10435286	0.004508	1.9383443330880255	not_mentioned		not_mentioned	correct	ok	not_mentioned	released	unavailable
Haiku 4.5	imcs21	test	10435286	symptom_302	10435286	0.004508	1.9383443330880255	not_mentioned		not_mentioned	correct	ok	not_mentioned	released	unavailable
Haiku 4.5	imcs21	test	10435286	symptom_303	10435286	0.004508	1.9383443330880255	not_mentioned		not_mentioned	correct	ok	not_mentioned	released	unavailable
Haiku 4.5	imcs21	test	10435286	symptom_304	10435286	0.004508	1.9383443330880255	not_mentioned		not_mentioned	correct	ok	not_mentioned	released	unavailable
Haiku 4.5	imcs21	test	10435286	symptom_305	10435286	0.004508	1.9383443330880255	not_mentioned		not_mentioned	correct	ok	not_mentioned	released	unavailable
Haiku 4.5	imcs21	test	10435286	symptom_306	10435286	0.004508	1.9383443330880255	not_mentioned		not_mentioned	correct	ok	not_mentioned	released	unavailable
Haiku 4.5	imcs21	test	10435286	symptom_307	10435286	0.004508	1.9383443330880255	not_mentioned		not_mentioned	correct	ok	not_mentioned	released	unavailable
Haiku 4.5	imcs21	test	10435286	symptom_308	10435286	0.004508	1.9383443330880255	not_mentioned		not_mentioned	correct	ok	not_mentioned	released	unavailable
Haiku 4.5	imcs21	test	10435286	symptom_309	10435286	0.004508	1.9383443330880255	not_mentioned		not_mentioned	correct	ok	not_mentioned	released	unavailable
Haiku 4.5	imcs21	test	10435286	symptom_310	10435286	0.004508	1.9383443330880255	not_mentioned		not_mentioned	correct	ok	not_mentioned	released	unavailable
Haiku 4.5	imcs21	test	10435286	symptom_311	10435286	0.004508	1.9383443330880255	not_mentioned		not_mentioned	correct	ok	not_mentioned	released	unavailable
Haiku 4.5	imcs21	test	10435286	symptom_312	10435286	0.004508	1.9383443330880255	not_mentioned		not_mentioned	correct	ok	not_mentioned	released	unavailable
Haiku 4.5	imcs21	test	10435286	symptom_313	10435286	0.004508	1.9383443330880255	not_mentioned		not_mentioned	correct	ok	not_mentioned	released	unavailable
Haiku 4.5	imcs21	test	10435286	symptom_314	10435286	0.004508	1.9383443330880255	not_mentioned		not_mentioned	correct	ok	not_mentioned	released	unavailable
Haiku 4.5	imcs21	test	10435286	symptom_315	10435286	0.004508	1.9383443330880255	not_mentioned		not_mentioned	correct	ok	not_mentioned	released	unavailable
Haiku 4.5	imcs21	test	10435286	symptom_316	10435286	0.004508	1.9383443330880255	not_mentioned		not_mentioned	correct	ok	not_mentioned	released	unavailable
Haiku 4.5	imcs21	test	10435286	symptom_317	10435286	0.004508	1.9383443330880255	not_mentioned		not_mentioned	correct	ok	not_mentioned	released	unavailable
Haiku 4.5	imcs21	test	10435286	symptom_318	10435286	0.004508	1.9383443330880255	not_mentioned		not_mentioned	correct	ok	not_mentioned	released	unavailable
Haiku 4.5	imcs21	test	10435286	symptom_319	10435286	0.004508	1.9383443330880255	not_mentioned		not_mentioned	correct	ok	not_mentioned	released	unavailable
Haiku 4.5	imcs21	test	10435286	symptom_320	10435286	0.004508	1.9383443330880255	not_mentioned		not_mentioned	correct	ok	not_mentioned	released	unavailable
Haiku 4.5	imcs21	test	10435286	symptom_321	10435286	0.004508	1.9383443330880255	not_mentioned		not_mentioned	correct	ok	not_mentioned	released	unavailable
Haiku 4.5	imcs21	test	10435286	symptom_322	10435286	0.004508	1.9383443330880255	not_mentioned		not_mentioned	correct	ok	not_mentioned	released	unavailable
Haiku 4.5	imcs21	test	10435286	symptom_323	10435286	0.004508	1.9383443330880255	not_mentioned		not_mentioned	correct	ok	not_mentioned	released	unavailable
Haiku 4.5	imcs21	test	10435286	symptom_324	10435286	0.004508	1.9383443330880255	not_mentioned		not_mentioned	correct	ok	not_mentioned	released	unavailable
Haiku 4.5	imcs21	test	10435286	symptom_325	10435286	0.004508	1.9383443330880255	not_mentioned		not_mentioned	correct	ok	not_mentioned	released	unavailable
Haiku 4.5	imcs21	test	10435286	symptom_326	10435286	0.004508	1.9383443330880255	not_mentioned		not_mentioned	correct	ok	not_mentioned	released	unavailable
Haiku 4.5	imcs21	test	10435286	symptom_327	10435286	0.004508	1.9383443330880255	not_mentioned		not_mentioned	correct	ok	not_mentioned	released	unavailable
Haiku 4.5	imcs21	test	10435286	symptom_328	10435286	0.004508	1.9383443330880255	not_mentioned		not_mentioned	correct	ok	not_mentioned	released	unavailable
Haiku 4.5	imcs21	test	10435286	symptom_329	10435286	0.004508	1.9383443330880255	not_mentioned		not_mentioned	correct	ok	not_mentioned	released	unavailable
Haiku 4.5	imcs21	test	10435286	symptom_330	10435286	0.004508	1.9383443330880255	not_mentioned		not_mentioned	correct	ok	not_mentioned	released	unavailable
Haiku 4.5	imcs21	test	10438573	symptom_000	10438573	0.003862	2.3374718751292676	not_mentioned		not_mentioned	correct	ok	not_mentioned	released	unavailable
Haiku 4.5	imcs21	test	10438573	symptom_001	10438573	0.003862	2.3374718751292676	positive	0.95	positive	correct	ok	positive	released	reported_percentage
Haiku 4.5	imcs21	test	10438573	symptom_002	10438573	0.003862	2.3374718751292676	not_mentioned		positive	incorrect	ok	positive	released	unavailable
Haiku 4.5	imcs21	test	10438573	symptom_003	10438573	0.003862	2.3374718751292676	not_mentioned		not_mentioned	correct	ok	not_mentioned	released	unavailable
Haiku 4.5	imcs21	test	10438573	symptom_004	10438573	0.003862	2.3374718751292676	positive	0.95	positive	correct	ok	positive	released	reported_percentage
Haiku 4.5	imcs21	test	10438573	symptom_005	10438573	0.003862	2.3374718751292676	not_mentioned		not_mentioned	correct	ok	not_mentioned	released	unavailable
Haiku 4.5	imcs21	test	10438573	symptom_006	10438573	0.003862	2.3374718751292676	positive	0.85	positive	correct	ok	positive	released	reported_percentage
Haiku 4.5	imcs21	test	10438573	symptom_007	10438573	0.003862	2.3374718751292676	positive	0.9	positive	correct	ok	positive	released	reported_percentage
Haiku 4.5	imcs21	test	10438573	symptom_008	10438573	0.003862	2.3374718751292676	not_mentioned		not_mentioned	correct	ok	not_mentioned	released	unavailable
Haiku 4.5	imcs21	test	10438573	symptom_009	10438573	0.003862	2.3374718751292676	not_mentioned		not_mentioned	correct	ok	not_mentioned	released	unavailable
Haiku 4.5	imcs21	test	10438573	symptom_010	10438573	0.003862	2.3374718751292676	not_mentioned		not_mentioned	correct	ok	not_mentioned	released	unavailable
Haiku 4.5	imcs21	test	10438573	symptom_011	10438573	0.003862	2.3374718751292676	not_mentioned		not_mentioned	correct	ok	not_mentioned	released	unavailable
Haiku 4.5	imcs21	test	10438573	symptom_012	10438573	0.003862	2.3374718751292676	not_mentioned		not_mentioned	correct	ok	not_mentioned	released	unavailable
Haiku 4.5	imcs21	test	10438573	symptom_013	10438573	0.003862	2.3374718751292676	not_mentioned		not_mentioned	correct	ok	not_mentioned	released	unavailable
Haiku 4.5	imcs21	test	10438573	symptom_014	10438573	0.003862	2.3374718751292676	not_mentioned		not_mentioned	correct	ok	not_mentioned	released	unavailable
Haiku 4.5	imcs21	test	10438573	symptom_015	10438573	0.003862	2.3374718751292676	not_mentioned		not_mentioned	correct	ok	not_mentioned	released	unavailable
Haiku 4.5	imcs21	test	10438573	symptom_016	10438573	0.003862	2.3374718751292676	not_mentioned		not_mentioned	correct	ok	not_mentioned	released	unavailable
Haiku 4.5	imcs21	test	10438573	symptom_017	10438573	0.003862	2.3374718751292676	not_mentioned		not_mentioned	correct	ok	not_mentioned	released	unavailable
Haiku 4.5	imcs21	test	10438573	symptom_018	10438573	0.003862	2.3374718751292676	not_mentioned		negative	incorrect	ok	negative	released	unavailable
Haiku 4.5	imcs21	test	10438573	symptom_019	10438573	0.003862	2.3374718751292676	not_mentioned		not_mentioned	correct	ok	not_mentioned	released	unavailable
Haiku 4.5	imcs21	test	10438573	symptom_020	10438573	0.003862	2.3374718751292676	not_mentioned		not_mentioned	correct	ok	not_mentioned	released	unavailable
Haiku 4.5	imcs21	test	10438573	symptom_021	10438573	0.003862	2.3374718751292676	not_mentioned		not_mentioned	correct	ok	not_mentioned	released	unavailable
Haiku 4.5	imcs21	test	10438573	symptom_022	10438573	0.003862	2.3374718751292676	not_mentioned		not_mentioned	correct	ok	not_mentioned	released	unavailable
Haiku 4.5	imcs21	test	10438573	symptom_023	10438573	0.003862	2.3374718751292676	not_mentioned		not_mentioned	correct	ok	not_mentioned	released	unavailable
Haiku 4.5	imcs21	test	10438573	symptom_024	10438573	0.003862	2.3374718751292676	not_mentioned		not_mentioned	correct	ok	not_mentioned	released	unavailable
Haiku 4.5	imcs21	test	10438573	symptom_025	10438573	0.003862	2.3374718751292676	not_mentioned		not_mentioned	correct	ok	not_mentioned	released	unavailable
Haiku 4.5	imcs21	test	10438573	symptom_026	10438573	0.003862	2.3374718751292676	not_mentioned		not_mentioned	correct	ok	not_mentioned	released	unavailable
Haiku 4.5	imcs21	test	10438573	symptom_027	10438573	0.003862	2.3374718751292676	not_mentioned		not_mentioned	correct	ok	not_mentioned	released	unavailable
Haiku 4.5	imcs21	test	10438573	symptom_028	10438573	0.003862	2.3374718751292676	not_mentioned		not_mentioned	correct	ok	not_mentioned	released	unavailable
Haiku 4.5	imcs21	test	10438573	symptom_029	10438573	0.003862	2.3374718751292676	not_mentioned		not_mentioned	correct	ok	not_mentioned	released	unavailable
Haiku 4.5	imcs21	test	10438573	symptom_030	10438573	0.003862	2.3374718751292676	not_mentioned		not_mentioned	correct	ok	not_mentioned	released	unavailable
Haiku 4.5	imcs21	test	10438573	symptom_031	10438573	0.003862	2.3374718751292676	not_mentioned		not_mentioned	correct	ok	not_mentioned	released	unavailable
Haiku 4.5	imcs21	test	10438573	symptom_032	10438573	0.003862	2.3374718751292676	not_mentioned		not_mentioned	correct	ok	not_mentioned	released	unavailable
Haiku 4.5	imcs21	test	10438573	symptom_033	10438573	0.003862	2.3374718751292676	not_mentioned		not_mentioned	correct	ok	not_mentioned	released	unavailable
Haiku 4.5	imcs21	test	10438573	symptom_034	10438573	0.003862	2.3374718751292676	not_mentioned		not_mentioned	correct	ok	not_mentioned	released	unavailable
Haiku 4.5	imcs21	test	10438573	symptom_035	10438573	0.003862	2.3374718751292676	not_mentioned		not_mentioned	correct	ok	not_mentioned	released	unavailable
Haiku 4.5	imcs21	test	10438573	symptom_036	10438573	0.003862	2.3374718751292676	not_mentioned		not_mentioned	correct	ok	not_mentioned	released	unavailable
Haiku 4.5	imcs21	test	10438573	symptom_037	10438573	0.003862	2.3374718751292676	not_mentioned		not_mentioned	correct	ok	not_mentioned	released	unavailable
Haiku 4.5	imcs21	test	10438573	symptom_038	10438573	0.003862	2.3374718751292676	not_mentioned		not_mentioned	correct	ok	not_mentioned	released	unavailable
Haiku 4.5	imcs21	test	10438573	symptom_039	10438573	0.003862	2.3374718751292676	not_mentioned		not_mentioned	correct	ok	not_mentioned	released	unavailable
Haiku 4.5	imcs21	test	10438573	symptom_040	10438573	0.003862	2.3374718751292676	not_mentioned		not_mentioned	correct	ok	not_mentioned	released	unavailable
Haiku 4.5	imcs21	test	10438573	symptom_041	10438573	0.003862	2.3374718751292676	not_mentioned		negative	incorrect	ok	negative	released	unavailable
Haiku 4.5	imcs21	test	10438573	symptom_042	10438573	0.003862	2.3374718751292676	not_mentioned		not_mentioned	correct	ok	not_mentioned	released	unavailable
Haiku 4.5	imcs21	test	10438573	symptom_043	10438573	0.003862	2.3374718751292676	not_mentioned		not_mentioned	correct	ok	not_mentioned	released	unavailable
Haiku 4.5	imcs21	test	10438573	symptom_044	10438573	0.003862	2.3374718751292676	uncertain	0.65	not_mentioned	incorrect	ok	not_mentioned	released	reported_percentage
Haiku 4.5	imcs21	test	10438573	symptom_045	10438573	0.003862	2.3374718751292676	not_mentioned		not_mentioned	correct	ok	not_mentioned	released	unavailable
Haiku 4.5	imcs21	test	10438573	symptom_046	10438573	0.003862	2.3374718751292676	not_mentioned		not_mentioned	correct	ok	not_mentioned	released	unavailable
Haiku 4.5	imcs21	test	10438573	symptom_047	10438573	0.003862	2.3374718751292676	not_mentioned		not_mentioned	correct	ok	not_mentioned	released	unavailable
Haiku 4.5	imcs21	test	10438573	symptom_048	10438573	0.003862	2.3374718751292676	not_mentioned		not_mentioned	correct	ok	not_mentioned	released	unavailable
Haiku 4.5	imcs21	test	10438573	symptom_049	10438573	0.003862	2.3374718751292676	not_mentioned		not_mentioned	correct	ok	not_mentioned	released	unavailable
Haiku 4.5	imcs21	test	10438573	symptom_050	10438573	0.003862	2.3374718751292676	not_mentioned		not_mentioned	correct	ok	not_mentioned	released	unavailable
Haiku 4.5	imcs21	test	10438573	symptom_051	10438573	0.003862	2.3374718751292676	not_mentioned		not_mentioned	correct	ok	not_mentioned	released	unavailable
Haiku 4.5	imcs21	test	10438573	symptom_052	10438573	0.003862	2.3374718751292676	not_mentioned		not_mentioned	correct	ok	not_mentioned	released	unavailable
Haiku 4.5	imcs21	test	10438573	symptom_053	10438573	0.003862	2.3374718751292676	not_mentioned		not_mentioned	correct	ok	not_mentioned	released	unavailable
Haiku 4.5	imcs21	test	10438573	symptom_054	10438573	0.003862	2.3374718751292676	not_mentioned		not_mentioned	correct	ok	not_mentioned	released	unavailable
Haiku 4.5	imcs21	test	10438573	symptom_055	10438573	0.003862	2.3374718751292676	not_mentioned		not_mentioned	correct	ok	not_mentioned	released	unavailable
Haiku 4.5	imcs21	test	10438573	symptom_056	10438573	0.003862	2.3374718751292676	not_mentioned		negative	incorrect	ok	negative	released	unavailable
Haiku 4.5	imcs21	test	10438573	symptom_057	10438573	0.003862	2.3374718751292676	not_mentioned		not_mentioned	correct	ok	not_mentioned	released	unavailable
Haiku 4.5	imcs21	test	10438573	symptom_058	10438573	0.003862	2.3374718751292676	not_mentioned		not_mentioned	correct	ok	not_mentioned	released	unavailable
Haiku 4.5	imcs21	test	10438573	symptom_059	10438573	0.003862	2.3374718751292676	not_mentioned		not_mentioned	correct	ok	not_mentioned	released	unavailable
Haiku 4.5	imcs21	test	10438573	symptom_060	10438573	0.003862	2.3374718751292676	not_mentioned		not_mentioned	correct	ok	not_mentioned	released	unavailable
Haiku 4.5	imcs21	test	10438573	symptom_061	10438573	0.003862	2.3374718751292676	not_mentioned		not_mentioned	correct	ok	not_mentioned	released	unavailable
Haiku 4.5	imcs21	test	10438573	symptom_062	10438573	0.003862	2.3374718751292676	not_mentioned		not_mentioned	correct	ok	not_mentioned	released	unavailable
Haiku 4.5	imcs21	test	10438573	symptom_063	10438573	0.003862	2.3374718751292676	not_mentioned		not_mentioned	correct	ok	not_mentioned	released	unavailable
Haiku 4.5	imcs21	test	10438573	symptom_064	10438573	0.003862	2.3374718751292676	not_mentioned		not_mentioned	correct	ok	not_mentioned	released	unavailable
Haiku 4.5	imcs21	test	10438573	symptom_065	10438573	0.003862	2.3374718751292676	not_mentioned		not_mentioned	correct	ok	not_mentioned	released	unavailable
Haiku 4.5	imcs21	test	10438573	symptom_066	10438573	0.003862	2.3374718751292676	not_mentioned		not_mentioned	correct	ok	not_mentioned	released	unavailable
Haiku 4.5	imcs21	test	10438573	symptom_067	10438573	0.003862	2.3374718751292676	not_mentioned		not_mentioned	correct	ok	not_mentioned	released	unavailable
Haiku 4.5	imcs21	test	10438573	symptom_068	10438573	0.003862	2.3374718751292676	not_mentioned		not_mentioned	correct	ok	not_mentioned	released	unavailable
Haiku 4.5	imcs21	test	10438573	symptom_069	10438573	0.003862	2.3374718751292676	not_mentioned		not_mentioned	correct	ok	not_mentioned	released	unavailable
Haiku 4.5	imcs21	test	10438573	symptom_070	10438573	0.003862	2.3374718751292676	not_mentioned		not_mentioned	correct	ok	not_mentioned	released	unavailable
Haiku 4.5	imcs21	test	10438573	symptom_071	10438573	0.003862	2.3374718751292676	not_mentioned		not_mentioned	correct	ok	not_mentioned	released	unavailable
Haiku 4.5	imcs21	test	10438573	symptom_072	10438573	0.003862	2.3374718751292676	not_mentioned		not_mentioned	correct	ok	not_mentioned	released	unavailable
Haiku 4.5	imcs21	test	10438573	symptom_073	10438573	0.003862	2.3374718751292676	not_mentioned		not_mentioned	correct	ok	not_mentioned	released	unavailable
Haiku 4.5	imcs21	test	10438573	symptom_074	10438573	0.003862	2.3374718751292676	not_mentioned		not_mentioned	correct	ok	not_mentioned	released	unavailable
Haiku 4.5	imcs21	test	10438573	symptom_075	10438573	0.003862	2.3374718751292676	positive	0.95	not_mentioned	incorrect	ok	not_mentioned	released	reported_percentage
Haiku 4.5	imcs21	test	10438573	symptom_076	10438573	0.003862	2.3374718751292676	not_mentioned		not_mentioned	correct	ok	not_mentioned	released	unavailable
Haiku 4.5	imcs21	test	10438573	symptom_077	10438573	0.003862	2.3374718751292676	not_mentioned		not_mentioned	correct	ok	not_mentioned	released	unavailable
Haiku 4.5	imcs21	test	10438573	symptom_078	10438573	0.003862	2.3374718751292676	not_mentioned		not_mentioned	correct	ok	not_mentioned	released	unavailable
Haiku 4.5	imcs21	test	10438573	symptom_079	10438573	0.003862	2.3374718751292676	not_mentioned		not_mentioned	correct	ok	not_mentioned	released	unavailable
Haiku 4.5	imcs21	test	10438573	symptom_080	10438573	0.003862	2.3374718751292676	not_mentioned		not_mentioned	correct	ok	not_mentioned	released	unavailable
Haiku 4.5	imcs21	test	10438573	symptom_081	10438573	0.003862	2.3374718751292676	not_mentioned		not_mentioned	correct	ok	not_mentioned	released	unavailable
Haiku 4.5	imcs21	test	10438573	symptom_082	10438573	0.003862	2.3374718751292676	not_mentioned		not_mentioned	correct	ok	not_mentioned	released	unavailable
Haiku 4.5	imcs21	test	10438573	symptom_083	10438573	0.003862	2.3374718751292676	uncertain	0.7	not_mentioned	incorrect	ok	not_mentioned	released	reported_percentage
Haiku 4.5	imcs21	test	10438573	symptom_084	10438573	0.003862	2.3374718751292676	not_mentioned		not_mentioned	correct	ok	not_mentioned	released	unavailable
Haiku 4.5	imcs21	test	10438573	symptom_085	10438573	0.003862	2.3374718751292676	not_mentioned		not_mentioned	correct	ok	not_mentioned	released	unavailable
Haiku 4.5	imcs21	test	10438573	symptom_086	10438573	0.003862	2.3374718751292676	not_mentioned		negative	incorrect	ok	negative	released	unavailable
Haiku 4.5	imcs21	test	10438573	symptom_087	10438573	0.003862	2.3374718751292676	not_mentioned		not_mentioned	correct	ok	not_mentioned	released	unavailable
Haiku 4.5	imcs21	test	10438573	symptom_088	10438573	0.003862	2.3374718751292676	not_mentioned		not_mentioned	correct	ok	not_mentioned	released	unavailable
Haiku 4.5	imcs21	test	10438573	symptom_089	10438573	0.003862	2.3374718751292676	not_mentioned		not_mentioned	correct	ok	not_mentioned	released	unavailable
Haiku 4.5	imcs21	test	10438573	symptom_090	10438573	0.003862	2.3374718751292676	not_mentioned		not_mentioned	correct	ok	not_mentioned	released	unavailable
Haiku 4.5	imcs21	test	10438573	symptom_091	10438573	0.003862	2.3374718751292676	not_mentioned		not_mentioned	correct	ok	not_mentioned	released	unavailable
Haiku 4.5	imcs21	test	10438573	symptom_092	10438573	0.003862	2.3374718751292676	not_mentioned		not_mentioned	correct	ok	not_mentioned	released	unavailable
Haiku 4.5	imcs21	test	10438573	symptom_093	10438573	0.003862	2.3374718751292676	not_mentioned		not_mentioned	correct	ok	not_mentioned	released	unavailable
Haiku 4.5	imcs21	test	10438573	symptom_094	10438573	0.003862	2.3374718751292676	not_mentioned		not_mentioned	correct	ok	not_mentioned	released	unavailable
Haiku 4.5	imcs21	test	10438573	symptom_095	10438573	0.003862	2.3374718751292676	not_mentioned		not_mentioned	correct	ok	not_mentioned	released	unavailable
Haiku 4.5	imcs21	test	10438573	symptom_096	10438573	0.003862	2.3374718751292676	not_mentioned		not_mentioned	correct	ok	not_mentioned	released	unavailable
Haiku 4.5	imcs21	test	10438573	symptom_097	10438573	0.003862	2.3374718751292676	not_mentioned		not_mentioned	correct	ok	not_mentioned	released	unavailable
Haiku 4.5	imcs21	test	10438573	symptom_098	10438573	0.003862	2.3374718751292676	not_mentioned		not_mentioned	correct	ok	not_mentioned	released	unavailable
Haiku 4.5	imcs21	test	10438573	symptom_099	10438573	0.003862	2.3374718751292676	not_mentioned		not_mentioned	correct	ok	not_mentioned	released	unavailable
Haiku 4.5	imcs21	test	10438573	symptom_100	10438573	0.003862	2.3374718751292676	not_mentioned		not_mentioned	correct	ok	not_mentioned	released	unavailable
Haiku 4.5	imcs21	test	10438573	symptom_101	10438573	0.003862	2.3374718751292676	not_mentioned		not_mentioned	correct	ok	not_mentioned	released	unavailable
Haiku 4.5	imcs21	test	10438573	symptom_102	10438573	0.003862	2.3374718751292676	not_mentioned		not_mentioned	correct	ok	not_mentioned	released	unavailable
Haiku 4.5	imcs21	test	10438573	symptom_103	10438573	0.003862	2.3374718751292676	not_mentioned		not_mentioned	correct	ok	not_mentioned	released	unavailable
Haiku 4.5	imcs21	test	10438573	symptom_104	10438573	0.003862	2.3374718751292676	not_mentioned		not_mentioned	correct	ok	not_mentioned	released	unavailable
Haiku 4.5	imcs21	test	10438573	symptom_105	10438573	0.003862	2.3374718751292676	not_mentioned		not_mentioned	correct	ok	not_mentioned	released	unavailable
Haiku 4.5	imcs21	test	10438573	symptom_106	10438573	0.003862	2.3374718751292676	not_mentioned		not_mentioned	correct	ok	not_mentioned	released	unavailable
Haiku 4.5	imcs21	test	10438573	symptom_107	10438573	0.003862	2.3374718751292676	not_mentioned		not_mentioned	correct	ok	not_mentioned	released	unavailable
Haiku 4.5	imcs21	test	10438573	symptom_108	10438573	0.003862	2.3374718751292676	not_mentioned		not_mentioned	correct	ok	not_mentioned	released	unavailable
Haiku 4.5	imcs21	test	10438573	symptom_109	10438573	0.003862	2.3374718751292676	uncertain	0.75	uncertain	correct	ok	uncertain	released	reported_percentage
Haiku 4.5	imcs21	test	10438573	symptom_110	10438573	0.003862	2.3374718751292676	not_mentioned		not_mentioned	correct	ok	not_mentioned	released	unavailable
Haiku 4.5	imcs21	test	10438573	symptom_111	10438573	0.003862	2.3374718751292676	not_mentioned		not_mentioned	correct	ok	not_mentioned	released	unavailable
Haiku 4.5	imcs21	test	10438573	symptom_112	10438573	0.003862	2.3374718751292676	not_mentioned		not_mentioned	correct	ok	not_mentioned	released	unavailable
Haiku 4.5	imcs21	test	10438573	symptom_113	10438573	0.003862	2.3374718751292676	not_mentioned		not_mentioned	correct	ok	not_mentioned	released	unavailable
Haiku 4.5	imcs21	test	10438573	symptom_114	10438573	0.003862	2.3374718751292676	not_mentioned		not_mentioned	correct	ok	not_mentioned	released	unavailable
Haiku 4.5	imcs21	test	10438573	symptom_115	10438573	0.003862	2.3374718751292676	not_mentioned		not_mentioned	correct	ok	not_mentioned	released	unavailable
Haiku 4.5	imcs21	test	10438573	symptom_116	10438573	0.003862	2.3374718751292676	not_mentioned		not_mentioned	correct	ok	not_mentioned	released	unavailable
Haiku 4.5	imcs21	test	10438573	symptom_117	10438573	0.003862	2.3374718751292676	not_mentioned		not_mentioned	correct	ok	not_mentioned	released	unavailable
Haiku 4.5	imcs21	test	10438573	symptom_118	10438573	0.003862	2.3374718751292676	not_mentioned		not_mentioned	correct	ok	not_mentioned	released	unavailable
Haiku 4.5	imcs21	test	10438573	symptom_119	10438573	0.003862	2.3374718751292676	not_mentioned		not_mentioned	correct	ok	not_mentioned	released	unavailable
Haiku 4.5	imcs21	test	10438573	symptom_120	10438573	0.003862	2.3374718751292676	not_mentioned		not_mentioned	correct	ok	not_mentioned	released	unavailable
Haiku 4.5	imcs21	test	10438573	symptom_121	10438573	0.003862	2.3374718751292676	not_mentioned		not_mentioned	correct	ok	not_mentioned	released	unavailable
Haiku 4.5	imcs21	test	10438573	symptom_122	10438573	0.003862	2.3374718751292676	not_mentioned		not_mentioned	correct	ok	not_mentioned	released	unavailable
Haiku 4.5	imcs21	test	10438573	symptom_123	10438573	0.003862	2.3374718751292676	not_mentioned		not_mentioned	correct	ok	not_mentioned	released	unavailable
Haiku 4.5	imcs21	test	10438573	symptom_124	10438573	0.003862	2.3374718751292676	not_mentioned		not_mentioned	correct	ok	not_mentioned	released	unavailable
Haiku 4.5	imcs21	test	10438573	symptom_125	10438573	0.003862	2.3374718751292676	not_mentioned		not_mentioned	correct	ok	not_mentioned	released	unavailable
Haiku 4.5	imcs21	test	10438573	symptom_126	10438573	0.003862	2.3374718751292676	not_mentioned		not_mentioned	correct	ok	not_mentioned	released	unavailable
Haiku 4.5	imcs21	test	10438573	symptom_127	10438573	0.003862	2.3374718751292676	not_mentioned		not_mentioned	correct	ok	not_mentioned	released	unavailable
Haiku 4.5	imcs21	test	10438573	symptom_128	10438573	0.003862	2.3374718751292676	not_mentioned		not_mentioned	correct	ok	not_mentioned	released	unavailable
Haiku 4.5	imcs21	test	10438573	symptom_129	10438573	0.003862	2.3374718751292676	not_mentioned		not_mentioned	correct	ok	not_mentioned	released	unavailable
Haiku 4.5	imcs21	test	10438573	symptom_130	10438573	0.003862	2.3374718751292676	not_mentioned		not_mentioned	correct	ok	not_mentioned	released	unavailable
Haiku 4.5	imcs21	test	10438573	symptom_131	10438573	0.003862	2.3374718751292676	not_mentioned		not_mentioned	correct	ok	not_mentioned	released	unavailable
Haiku 4.5	imcs21	test	10438573	symptom_132	10438573	0.003862	2.3374718751292676	not_mentioned		not_mentioned	correct	ok	not_mentioned	released	unavailable
Haiku 4.5	imcs21	test	10438573	symptom_133	10438573	0.003862	2.3374718751292676	not_mentioned		not_mentioned	correct	ok	not_mentioned	released	unavailable
Haiku 4.5	imcs21	test	10438573	symptom_134	10438573	0.003862	2.3374718751292676	not_mentioned		not_mentioned	correct	ok	not_mentioned	released	unavailable
Haiku 4.5	imcs21	test	10438573	symptom_135	10438573	0.003862	2.3374718751292676	not_mentioned		not_mentioned	correct	ok	not_mentioned	released	unavailable
Haiku 4.5	imcs21	test	10438573	symptom_136	10438573	0.003862	2.3374718751292676	not_mentioned		not_mentioned	correct	ok	not_mentioned	released	unavailable
Haiku 4.5	imcs21	test	10438573	symptom_137	10438573	0.003862	2.3374718751292676	not_mentioned		not_mentioned	correct	ok	not_mentioned	released	unavailable
Haiku 4.5	imcs21	test	10438573	symptom_138	10438573	0.003862	2.3374718751292676	not_mentioned		not_mentioned	correct	ok	not_mentioned	released	unavailable
Haiku 4.5	imcs21	test	10438573	symptom_139	10438573	0.003862	2.3374718751292676	not_mentioned		not_mentioned	correct	ok	not_mentioned	released	unavailable
Haiku 4.5	imcs21	test	10438573	symptom_140	10438573	0.003862	2.3374718751292676	not_mentioned		not_mentioned	correct	ok	not_mentioned	released	unavailable
Haiku 4.5	imcs21	test	10438573	symptom_141	10438573	0.003862	2.3374718751292676	not_mentioned		not_mentioned	correct	ok	not_mentioned	released	unavailable
Haiku 4.5	imcs21	test	10438573	symptom_142	10438573	0.003862	2.3374718751292676	not_mentioned		not_mentioned	correct	ok	not_mentioned	released	unavailable
Haiku 4.5	imcs21	test	10438573	symptom_143	10438573	0.003862	2.3374718751292676	not_mentioned		not_mentioned	correct	ok	not_mentioned	released	unavailable
Haiku 4.5	imcs21	test	10438573	symptom_144	10438573	0.003862	2.3374718751292676	not_mentioned		not_mentioned	correct	ok	not_mentioned	released	unavailable
Haiku 4.5	imcs21	test	10438573	symptom_145	10438573	0.003862	2.3374718751292676	not_mentioned		not_mentioned	correct	ok	not_mentioned	released	unavailable
Haiku 4.5	imcs21	test	10438573	symptom_146	10438573	0.003862	2.3374718751292676	not_mentioned		not_mentioned	correct	ok	not_mentioned	released	unavailable
Haiku 4.5	imcs21	test	10438573	symptom_147	10438573	0.003862	2.3374718751292676	not_mentioned		not_mentioned	correct	ok	not_mentioned	released	unavailable
Haiku 4.5	imcs21	test	10438573	symptom_148	10438573	0.003862	2.3374718751292676	not_mentioned		not_mentioned	correct	ok	not_mentioned	released	unavailable
Haiku 4.5	imcs21	test	10438573	symptom_149	10438573	0.003862	2.3374718751292676	not_mentioned		not_mentioned	correct	ok	not_mentioned	released	unavailable
Haiku 4.5	imcs21	test	10438573	symptom_150	10438573	0.003862	2.3374718751292676	not_mentioned		not_mentioned	correct	ok	not_mentioned	released	unavailable
Haiku 4.5	imcs21	test	10438573	symptom_151	10438573	0.003862	2.3374718751292676	not_mentioned		not_mentioned	correct	ok	not_mentioned	released	unavailable
Haiku 4.5	imcs21	test	10438573	symptom_152	10438573	0.003862	2.3374718751292676	not_mentioned		not_mentioned	correct	ok	not_mentioned	released	unavailable
Haiku 4.5	imcs21	test	10438573	symptom_153	10438573	0.003862	2.3374718751292676	not_mentioned		not_mentioned	correct	ok	not_mentioned	released	unavailable
Haiku 4.5	imcs21	test	10438573	symptom_154	10438573	0.003862	2.3374718751292676	not_mentioned		not_mentioned	correct	ok	not_mentioned	released	unavailable
Haiku 4.5	imcs21	test	10438573	symptom_155	10438573	0.003862	2.3374718751292676	not_mentioned		not_mentioned	correct	ok	not_mentioned	released	unavailable
Haiku 4.5	imcs21	test	10438573	symptom_156	10438573	0.003862	2.3374718751292676	not_mentioned		not_mentioned	correct	ok	not_mentioned	released	unavailable
Haiku 4.5	imcs21	test	10438573	symptom_157	10438573	0.003862	2.3374718751292676	not_mentioned		not_mentioned	correct	ok	not_mentioned	released	unavailable
Haiku 4.5	imcs21	test	10438573	symptom_158	10438573	0.003862	2.3374718751292676	not_mentioned		not_mentioned	correct	ok	not_mentioned	released	unavailable
Haiku 4.5	imcs21	test	10438573	symptom_159	10438573	0.003862	2.3374718751292676	not_mentioned		not_mentioned	correct	ok	not_mentioned	released	unavailable
Haiku 4.5	imcs21	test	10438573	symptom_160	10438573	0.003862	2.3374718751292676	not_mentioned		not_mentioned	correct	ok	not_mentioned	released	unavailable
Haiku 4.5	imcs21	test	10438573	symptom_161	10438573	0.003862	2.3374718751292676	not_mentioned		not_mentioned	correct	ok	not_mentioned	released	unavailable
Haiku 4.5	imcs21	test	10438573	symptom_162	10438573	0.003862	2.3374718751292676	not_mentioned		not_mentioned	correct	ok	not_mentioned	released	unavailable
Haiku 4.5	imcs21	test	10438573	symptom_163	10438573	0.003862	2.3374718751292676	not_mentioned		not_mentioned	correct	ok	not_mentioned	released	unavailable
Haiku 4.5	imcs21	test	10438573	symptom_164	10438573	0.003862	2.3374718751292676	not_mentioned		not_mentioned	correct	ok	not_mentioned	released	unavailable
Haiku 4.5	imcs21	test	10438573	symptom_165	10438573	0.003862	2.3374718751292676	not_mentioned		not_mentioned	correct	ok	not_mentioned	released	unavailable
Haiku 4.5	imcs21	test	10438573	symptom_166	10438573	0.003862	2.3374718751292676	not_mentioned		not_mentioned	correct	ok	not_mentioned	released	unavailable
Haiku 4.5	imcs21	test	10438573	symptom_167	10438573	0.003862	2.3374718751292676	not_mentioned		not_mentioned	correct	ok	not_mentioned	released	unavailable
Haiku 4.5	imcs21	test	10438573	symptom_168	10438573	0.003862	2.3374718751292676	not_mentioned		not_mentioned	correct	ok	not_mentioned	released	unavailable
Haiku 4.5	imcs21	test	10438573	symptom_169	10438573	0.003862	2.3374718751292676	not_mentioned		not_mentioned	correct	ok	not_mentioned	released	unavailable
Haiku 4.5	imcs21	test	10438573	symptom_170	10438573	0.003862	2.3374718751292676	not_mentioned		not_mentioned	correct	ok	not_mentioned	released	unavailable
Haiku 4.5	imcs21	test	10438573	symptom_171	10438573	0.003862	2.3374718751292676	not_mentioned		not_mentioned	correct	ok	not_mentioned	released	unavailable
Haiku 4.5	imcs21	test	10438573	symptom_172	10438573	0.003862	2.3374718751292676	not_mentioned		not_mentioned	correct	ok	not_mentioned	released	unavailable
Haiku 4.5	imcs21	test	10438573	symptom_173	10438573	0.003862	2.3374718751292676	not_mentioned		not_mentioned	correct	ok	not_mentioned	released	unavailable
Haiku 4.5	imcs21	test	10438573	symptom_174	10438573	0.003862	2.3374718751292676	not_mentioned		not_mentioned	correct	ok	not_mentioned	released	unavailable
Haiku 4.5	imcs21	test	10438573	symptom_175	10438573	0.003862	2.3374718751292676	not_mentioned		not_mentioned	correct	ok	not_mentioned	released	unavailable
Haiku 4.5	imcs21	test	10438573	symptom_176	10438573	0.003862	2.3374718751292676	not_mentioned		not_mentioned	correct	ok	not_mentioned	released	unavailable
Haiku 4.5	imcs21	test	10438573	symptom_177	10438573	0.003862	2.3374718751292676	not_mentioned		not_mentioned	correct	ok	not_mentioned	released	unavailable
Haiku 4.5	imcs21	test	10438573	symptom_178	10438573	0.003862	2.3374718751292676	not_mentioned		not_mentioned	correct	ok	not_mentioned	released	unavailable
Haiku 4.5	imcs21	test	10438573	symptom_179	10438573	0.003862	2.3374718751292676	not_mentioned		not_mentioned	correct	ok	not_mentioned	released	unavailable
Haiku 4.5	imcs21	test	10438573	symptom_180	10438573	0.003862	2.3374718751292676	not_mentioned		not_mentioned	correct	ok	not_mentioned	released	unavailable
Haiku 4.5	imcs21	test	10438573	symptom_181	10438573	0.003862	2.3374718751292676	not_mentioned		not_mentioned	correct	ok	not_mentioned	released	unavailable
Haiku 4.5	imcs21	test	10438573	symptom_182	10438573	0.003862	2.3374718751292676	not_mentioned		not_mentioned	correct	ok	not_mentioned	released	unavailable
Haiku 4.5	imcs21	test	10438573	symptom_183	10438573	0.003862	2.3374718751292676	not_mentioned		not_mentioned	correct	ok	not_mentioned	released	unavailable
Haiku 4.5	imcs21	test	10438573	symptom_184	10438573	0.003862	2.3374718751292676	not_mentioned		not_mentioned	correct	ok	not_mentioned	released	unavailable
Haiku 4.5	imcs21	test	10438573	symptom_185	10438573	0.003862	2.3374718751292676	not_mentioned		not_mentioned	correct	ok	not_mentioned	released	unavailable
Haiku 4.5	imcs21	test	10438573	symptom_186	10438573	0.003862	2.3374718751292676	not_mentioned		not_mentioned	correct	ok	not_mentioned	released	unavailable
Haiku 4.5	imcs21	test	10438573	symptom_187	10438573	0.003862	2.3374718751292676	not_mentioned		not_mentioned	correct	ok	not_mentioned	released	unavailable
Haiku 4.5	imcs21	test	10438573	symptom_188	10438573	0.003862	2.3374718751292676	not_mentioned		not_mentioned	correct	ok	not_mentioned	released	unavailable
Haiku 4.5	imcs21	test	10438573	symptom_189	10438573	0.003862	2.3374718751292676	not_mentioned		not_mentioned	correct	ok	not_mentioned	released	unavailable
Haiku 4.5	imcs21	test	10438573	symptom_190	10438573	0.003862	2.3374718751292676	not_mentioned		not_mentioned	correct	ok	not_mentioned	released	unavailable
Haiku 4.5	imcs21	test	10438573	symptom_191	10438573	0.003862	2.3374718751292676	not_mentioned		not_mentioned	correct	ok	not_mentioned	released	unavailable
Haiku 4.5	imcs21	test	10438573	symptom_192	10438573	0.003862	2.3374718751292676	not_mentioned		not_mentioned	correct	ok	not_mentioned	released	unavailable
Haiku 4.5	imcs21	test	10438573	symptom_193	10438573	0.003862	2.3374718751292676	not_mentioned		not_mentioned	correct	ok	not_mentioned	released	unavailable
Haiku 4.5	imcs21	test	10438573	symptom_194	10438573	0.003862	2.3374718751292676	not_mentioned		not_mentioned	correct	ok	not_mentioned	released	unavailable
Haiku 4.5	imcs21	test	10438573	symptom_195	10438573	0.003862	2.3374718751292676	not_mentioned		not_mentioned	correct	ok	not_mentioned	released	unavailable
Haiku 4.5	imcs21	test	10438573	symptom_196	10438573	0.003862	2.3374718751292676	not_mentioned		not_mentioned	correct	ok	not_mentioned	released	unavailable
Haiku 4.5	imcs21	test	10438573	symptom_197	10438573	0.003862	2.3374718751292676	not_mentioned		not_mentioned	correct	ok	not_mentioned	released	unavailable
Haiku 4.5	imcs21	test	10438573	symptom_198	10438573	0.003862	2.3374718751292676	not_mentioned		not_mentioned	correct	ok	not_mentioned	released	unavailable
Haiku 4.5	imcs21	test	10438573	symptom_199	10438573	0.003862	2.3374718751292676	not_mentioned		not_mentioned	correct	ok	not_mentioned	released	unavailable
Haiku 4.5	imcs21	test	10438573	symptom_200	10438573	0.003862	2.3374718751292676	not_mentioned		not_mentioned	correct	ok	not_mentioned	released	unavailable
Haiku 4.5	imcs21	test	10438573	symptom_201	10438573	0.003862	2.3374718751292676	not_mentioned		not_mentioned	correct	ok	not_mentioned	released	unavailable
Haiku 4.5	imcs21	test	10438573	symptom_202	10438573	0.003862	2.3374718751292676	not_mentioned		not_mentioned	correct	ok	not_mentioned	released	unavailable
Haiku 4.5	imcs21	test	10438573	symptom_203	10438573	0.003862	2.3374718751292676	not_mentioned		not_mentioned	correct	ok	not_mentioned	released	unavailable
Haiku 4.5	imcs21	test	10438573	symptom_204	10438573	0.003862	2.3374718751292676	not_mentioned		not_mentioned	correct	ok	not_mentioned	released	unavailable
Haiku 4.5	imcs21	test	10438573	symptom_205	10438573	0.003862	2.3374718751292676	not_mentioned		not_mentioned	correct	ok	not_mentioned	released	unavailable
Haiku 4.5	imcs21	test	10438573	symptom_206	10438573	0.003862	2.3374718751292676	not_mentioned		not_mentioned	correct	ok	not_mentioned	released	unavailable
Haiku 4.5	imcs21	test	10438573	symptom_207	10438573	0.003862	2.3374718751292676	not_mentioned		not_mentioned	correct	ok	not_mentioned	released	unavailable
Haiku 4.5	imcs21	test	10438573	symptom_208	10438573	0.003862	2.3374718751292676	not_mentioned		not_mentioned	correct	ok	not_mentioned	released	unavailable
Haiku 4.5	imcs21	test	10438573	symptom_209	10438573	0.003862	2.3374718751292676	not_mentioned		not_mentioned	correct	ok	not_mentioned	released	unavailable
Haiku 4.5	imcs21	test	10438573	symptom_210	10438573	0.003862	2.3374718751292676	not_mentioned		not_mentioned	correct	ok	not_mentioned	released	unavailable
Haiku 4.5	imcs21	test	10438573	symptom_211	10438573	0.003862	2.3374718751292676	not_mentioned		not_mentioned	correct	ok	not_mentioned	released	unavailable
Haiku 4.5	imcs21	test	10438573	symptom_212	10438573	0.003862	2.3374718751292676	not_mentioned		not_mentioned	correct	ok	not_mentioned	released	unavailable
Haiku 4.5	imcs21	test	10438573	symptom_213	10438573	0.003862	2.3374718751292676	not_mentioned		not_mentioned	correct	ok	not_mentioned	released	unavailable
Haiku 4.5	imcs21	test	10438573	symptom_214	10438573	0.003862	2.3374718751292676	not_mentioned		not_mentioned	correct	ok	not_mentioned	released	unavailable
Haiku 4.5	imcs21	test	10438573	symptom_215	10438573	0.003862	2.3374718751292676	not_mentioned		not_mentioned	correct	ok	not_mentioned	released	unavailable
Haiku 4.5	imcs21	test	10438573	symptom_216	10438573	0.003862	2.3374718751292676	not_mentioned		not_mentioned	correct	ok	not_mentioned	released	unavailable
Haiku 4.5	imcs21	test	10438573	symptom_217	10438573	0.003862	2.3374718751292676	not_mentioned		not_mentioned	correct	ok	not_mentioned	released	unavailable
Haiku 4.5	imcs21	test	10438573	symptom_218	10438573	0.003862	2.3374718751292676	not_mentioned		not_mentioned	correct	ok	not_mentioned	released	unavailable
Haiku 4.5	imcs21	test	10438573	symptom_219	10438573	0.003862	2.3374718751292676	not_mentioned		not_mentioned	correct	ok	not_mentioned	released	unavailable
Haiku 4.5	imcs21	test	10438573	symptom_220	10438573	0.003862	2.3374718751292676	not_mentioned		not_mentioned	correct	ok	not_mentioned	released	unavailable
Haiku 4.5	imcs21	test	10438573	symptom_221	10438573	0.003862	2.3374718751292676	not_mentioned		not_mentioned	correct	ok	not_mentioned	released	unavailable
Haiku 4.5	imcs21	test	10438573	symptom_222	10438573	0.003862	2.3374718751292676	not_mentioned		not_mentioned	correct	ok	not_mentioned	released	unavailable
Haiku 4.5	imcs21	test	10438573	symptom_223	10438573	0.003862	2.3374718751292676	not_mentioned		not_mentioned	correct	ok	not_mentioned	released	unavailable
Haiku 4.5	imcs21	test	10438573	symptom_224	10438573	0.003862	2.3374718751292676	not_mentioned		not_mentioned	correct	ok	not_mentioned	released	unavailable
Haiku 4.5	imcs21	test	10438573	symptom_225	10438573	0.003862	2.3374718751292676	not_mentioned		not_mentioned	correct	ok	not_mentioned	released	unavailable
Haiku 4.5	imcs21	test	10438573	symptom_226	10438573	0.003862	2.3374718751292676	not_mentioned		not_mentioned	correct	ok	not_mentioned	released	unavailable
Haiku 4.5	imcs21	test	10438573	symptom_227	10438573	0.003862	2.3374718751292676	not_mentioned		not_mentioned	correct	ok	not_mentioned	released	unavailable
Haiku 4.5	imcs21	test	10438573	symptom_228	10438573	0.003862	2.3374718751292676	not_mentioned		not_mentioned	correct	ok	not_mentioned	released	unavailable
Haiku 4.5	imcs21	test	10438573	symptom_229	10438573	0.003862	2.3374718751292676	not_mentioned		not_mentioned	correct	ok	not_mentioned	released	unavailable
Haiku 4.5	imcs21	test	10438573	symptom_230	10438573	0.003862	2.3374718751292676	not_mentioned		not_mentioned	correct	ok	not_mentioned	released	unavailable
Haiku 4.5	imcs21	test	10438573	symptom_231	10438573	0.003862	2.3374718751292676	not_mentioned		not_mentioned	correct	ok	not_mentioned	released	unavailable
Haiku 4.5	imcs21	test	10438573	symptom_232	10438573	0.003862	2.3374718751292676	not_mentioned		not_mentioned	correct	ok	not_mentioned	released	unavailable
Haiku 4.5	imcs21	test	10438573	symptom_233	10438573	0.003862	2.3374718751292676	not_mentioned		not_mentioned	correct	ok	not_mentioned	released	unavailable
Haiku 4.5	imcs21	test	10438573	symptom_234	10438573	0.003862	2.3374718751292676	not_mentioned		not_mentioned	correct	ok	not_mentioned	released	unavailable
Haiku 4.5	imcs21	test	10438573	symptom_235	10438573	0.003862	2.3374718751292676	not_mentioned		not_mentioned	correct	ok	not_mentioned	released	unavailable
Haiku 4.5	imcs21	test	10438573	symptom_236	10438573	0.003862	2.3374718751292676	not_mentioned		not_mentioned	correct	ok	not_mentioned	released	unavailable
Haiku 4.5	imcs21	test	10438573	symptom_237	10438573	0.003862	2.3374718751292676	not_mentioned		not_mentioned	correct	ok	not_mentioned	released	unavailable
Haiku 4.5	imcs21	test	10438573	symptom_238	10438573	0.003862	2.3374718751292676	not_mentioned		not_mentioned	correct	ok	not_mentioned	released	unavailable
Haiku 4.5	imcs21	test	10438573	symptom_239	10438573	0.003862	2.3374718751292676	not_mentioned		not_mentioned	correct	ok	not_mentioned	released	unavailable
Haiku 4.5	imcs21	test	10438573	symptom_240	10438573	0.003862	2.3374718751292676	not_mentioned		not_mentioned	correct	ok	not_mentioned	released	unavailable
Haiku 4.5	imcs21	test	10438573	symptom_241	10438573	0.003862	2.3374718751292676	not_mentioned		not_mentioned	correct	ok	not_mentioned	released	unavailable
Haiku 4.5	imcs21	test	10438573	symptom_242	10438573	0.003862	2.3374718751292676	not_mentioned		not_mentioned	correct	ok	not_mentioned	released	unavailable
Haiku 4.5	imcs21	test	10438573	symptom_243	10438573	0.003862	2.3374718751292676	not_mentioned		not_mentioned	correct	ok	not_mentioned	released	unavailable
Haiku 4.5	imcs21	test	10438573	symptom_244	10438573	0.003862	2.3374718751292676	not_mentioned		not_mentioned	correct	ok	not_mentioned	released	unavailable
Haiku 4.5	imcs21	test	10438573	symptom_245	10438573	0.003862	2.3374718751292676	not_mentioned		not_mentioned	correct	ok	not_mentioned	released	unavailable
Haiku 4.5	imcs21	test	10438573	symptom_246	10438573	0.003862	2.3374718751292676	not_mentioned		not_mentioned	correct	ok	not_mentioned	released	unavailable
Haiku 4.5	imcs21	test	10438573	symptom_247	10438573	0.003862	2.3374718751292676	not_mentioned		not_mentioned	correct	ok	not_mentioned	released	unavailable
Haiku 4.5	imcs21	test	10438573	symptom_248	10438573	0.003862	2.3374718751292676	not_mentioned		not_mentioned	correct	ok	not_mentioned	released	unavailable
Haiku 4.5	imcs21	test	10438573	symptom_249	10438573	0.003862	2.3374718751292676	not_mentioned		not_mentioned	correct	ok	not_mentioned	released	unavailable
Haiku 4.5	imcs21	test	10438573	symptom_250	10438573	0.003862	2.3374718751292676	not_mentioned		not_mentioned	correct	ok	not_mentioned	released	unavailable
Haiku 4.5	imcs21	test	10438573	symptom_251	10438573	0.003862	2.3374718751292676	not_mentioned		not_mentioned	correct	ok	not_mentioned	released	unavailable
Haiku 4.5	imcs21	test	10438573	symptom_252	10438573	0.003862	2.3374718751292676	not_mentioned		not_mentioned	correct	ok	not_mentioned	released	unavailable
Haiku 4.5	imcs21	test	10438573	symptom_253	10438573	0.003862	2.3374718751292676	not_mentioned		not_mentioned	correct	ok	not_mentioned	released	unavailable
Haiku 4.5	imcs21	test	10438573	symptom_254	10438573	0.003862	2.3374718751292676	not_mentioned		not_mentioned	correct	ok	not_mentioned	released	unavailable
Haiku 4.5	imcs21	test	10438573	symptom_255	10438573	0.003862	2.3374718751292676	not_mentioned		not_mentioned	correct	ok	not_mentioned	released	unavailable
Haiku 4.5	imcs21	test	10438573	symptom_256	10438573	0.003862	2.3374718751292676	not_mentioned		not_mentioned	correct	ok	not_mentioned	released	unavailable
Haiku 4.5	imcs21	test	10438573	symptom_257	10438573	0.003862	2.3374718751292676	not_mentioned		not_mentioned	correct	ok	not_mentioned	released	unavailable
Haiku 4.5	imcs21	test	10438573	symptom_258	10438573	0.003862	2.3374718751292676	not_mentioned		not_mentioned	correct	ok	not_mentioned	released	unavailable
Haiku 4.5	imcs21	test	10438573	symptom_259	10438573	0.003862	2.3374718751292676	not_mentioned		not_mentioned	correct	ok	not_mentioned	released	unavailable
Haiku 4.5	imcs21	test	10438573	symptom_260	10438573	0.003862	2.3374718751292676	not_mentioned		not_mentioned	correct	ok	not_mentioned	released	unavailable
Haiku 4.5	imcs21	test	10438573	symptom_261	10438573	0.003862	2.3374718751292676	not_mentioned		not_mentioned	correct	ok	not_mentioned	released	unavailable
Haiku 4.5	imcs21	test	10438573	symptom_262	10438573	0.003862	2.3374718751292676	not_mentioned		not_mentioned	correct	ok	not_mentioned	released	unavailable
Haiku 4.5	imcs21	test	10438573	symptom_263	10438573	0.003862	2.3374718751292676	not_mentioned		not_mentioned	correct	ok	not_mentioned	released	unavailable
Haiku 4.5	imcs21	test	10438573	symptom_264	10438573	0.003862	2.3374718751292676	not_mentioned		not_mentioned	correct	ok	not_mentioned	released	unavailable
Haiku 4.5	imcs21	test	10438573	symptom_265	10438573	0.003862	2.3374718751292676	not_mentioned		not_mentioned	correct	ok	not_mentioned	released	unavailable
Haiku 4.5	imcs21	test	10438573	symptom_266	10438573	0.003862	2.3374718751292676	not_mentioned		not_mentioned	correct	ok	not_mentioned	released	unavailable
Haiku 4.5	imcs21	test	10438573	symptom_267	10438573	0.003862	2.3374718751292676	not_mentioned		not_mentioned	correct	ok	not_mentioned	released	unavailable
Haiku 4.5	imcs21	test	10438573	symptom_268	10438573	0.003862	2.3374718751292676	not_mentioned		not_mentioned	correct	ok	not_mentioned	released	unavailable
Haiku 4.5	imcs21	test	10438573	symptom_269	10438573	0.003862	2.3374718751292676	not_mentioned		not_mentioned	correct	ok	not_mentioned	released	unavailable
Haiku 4.5	imcs21	test	10438573	symptom_270	10438573	0.003862	2.3374718751292676	not_mentioned		not_mentioned	correct	ok	not_mentioned	released	unavailable
Haiku 4.5	imcs21	test	10438573	symptom_271	10438573	0.003862	2.3374718751292676	not_mentioned		not_mentioned	correct	ok	not_mentioned	released	unavailable
Haiku 4.5	imcs21	test	10438573	symptom_272	10438573	0.003862	2.3374718751292676	not_mentioned		not_mentioned	correct	ok	not_mentioned	released	unavailable
Haiku 4.5	imcs21	test	10438573	symptom_273	10438573	0.003862	2.3374718751292676	not_mentioned		not_mentioned	correct	ok	not_mentioned	released	unavailable
Haiku 4.5	imcs21	test	10438573	symptom_274	10438573	0.003862	2.3374718751292676	not_mentioned		not_mentioned	correct	ok	not_mentioned	released	unavailable
Haiku 4.5	imcs21	test	10438573	symptom_275	10438573	0.003862	2.3374718751292676	not_mentioned		not_mentioned	correct	ok	not_mentioned	released	unavailable
Haiku 4.5	imcs21	test	10438573	symptom_276	10438573	0.003862	2.3374718751292676	not_mentioned		not_mentioned	correct	ok	not_mentioned	released	unavailable
Haiku 4.5	imcs21	test	10438573	symptom_277	10438573	0.003862	2.3374718751292676	not_mentioned		not_mentioned	correct	ok	not_mentioned	released	unavailable
Haiku 4.5	imcs21	test	10438573	symptom_278	10438573	0.003862	2.3374718751292676	not_mentioned		not_mentioned	correct	ok	not_mentioned	released	unavailable
Haiku 4.5	imcs21	test	10438573	symptom_279	10438573	0.003862	2.3374718751292676	not_mentioned		not_mentioned	correct	ok	not_mentioned	released	unavailable
Haiku 4.5	imcs21	test	10438573	symptom_280	10438573	0.003862	2.3374718751292676	not_mentioned		not_mentioned	correct	ok	not_mentioned	released	unavailable
Haiku 4.5	imcs21	test	10438573	symptom_281	10438573	0.003862	2.3374718751292676	not_mentioned		not_mentioned	correct	ok	not_mentioned	released	unavailable
Haiku 4.5	imcs21	test	10438573	symptom_282	10438573	0.003862	2.3374718751292676	not_mentioned		not_mentioned	correct	ok	not_mentioned	released	unavailable
Haiku 4.5	imcs21	test	10438573	symptom_283	10438573	0.003862	2.3374718751292676	not_mentioned		not_mentioned	correct	ok	not_mentioned	released	unavailable
Haiku 4.5	imcs21	test	10438573	symptom_284	10438573	0.003862	2.3374718751292676	not_mentioned		not_mentioned	correct	ok	not_mentioned	released	unavailable
Haiku 4.5	imcs21	test	10438573	symptom_285	10438573	0.003862	2.3374718751292676	not_mentioned		not_mentioned	correct	ok	not_mentioned	released	unavailable
Haiku 4.5	imcs21	test	10438573	symptom_286	10438573	0.003862	2.3374718751292676	not_mentioned		not_mentioned	correct	ok	not_mentioned	released	unavailable
Haiku 4.5	imcs21	test	10438573	symptom_287	10438573	0.003862	2.3374718751292676	not_mentioned		not_mentioned	correct	ok	not_mentioned	released	unavailable
Haiku 4.5	imcs21	test	10438573	symptom_288	10438573	0.003862	2.3374718751292676	not_mentioned		not_mentioned	correct	ok	not_mentioned	released	unavailable
Haiku 4.5	imcs21	test	10438573	symptom_289	10438573	0.003862	2.3374718751292676	not_mentioned		not_mentioned	correct	ok	not_mentioned	released	unavailable
Haiku 4.5	imcs21	test	10438573	symptom_290	10438573	0.003862	2.3374718751292676	not_mentioned		not_mentioned	correct	ok	not_mentioned	released	unavailable
Haiku 4.5	imcs21	test	10438573	symptom_291	10438573	0.003862	2.3374718751292676	not_mentioned		not_mentioned	correct	ok	not_mentioned	released	unavailable
Haiku 4.5	imcs21	test	10438573	symptom_292	10438573	0.003862	2.3374718751292676	not_mentioned		not_mentioned	correct	ok	not_mentioned	released	unavailable
Haiku 4.5	imcs21	test	10438573	symptom_293	10438573	0.003862	2.3374718751292676	not_mentioned		not_mentioned	correct	ok	not_mentioned	released	unavailable
Haiku 4.5	imcs21	test	10438573	symptom_294	10438573	0.003862	2.3374718751292676	not_mentioned		not_mentioned	correct	ok	not_mentioned	released	unavailable
Haiku 4.5	imcs21	test	10438573	symptom_295	10438573	0.003862	2.3374718751292676	not_mentioned		not_mentioned	correct	ok	not_mentioned	released	unavailable
Haiku 4.5	imcs21	test	10438573	symptom_296	10438573	0.003862	2.3374718751292676	not_mentioned		not_mentioned	correct	ok	not_mentioned	released	unavailable
Haiku 4.5	imcs21	test	10438573	symptom_297	10438573	0.003862	2.3374718751292676	not_mentioned		not_mentioned	correct	ok	not_mentioned	released	unavailable
Haiku 4.5	imcs21	test	10438573	symptom_298	10438573	0.003862	2.3374718751292676	not_mentioned		not_mentioned	correct	ok	not_mentioned	released	unavailable
Haiku 4.5	imcs21	test	10438573	symptom_299	10438573	0.003862	2.3374718751292676	not_mentioned		not_mentioned	correct	ok	not_mentioned	released	unavailable
Haiku 4.5	imcs21	test	10438573	symptom_300	10438573	0.003862	2.3374718751292676	not_mentioned		not_mentioned	correct	ok	not_mentioned	released	unavailable
Haiku 4.5	imcs21	test	10438573	symptom_301	10438573	0.003862	2.3374718751292676	not_mentioned		not_mentioned	correct	ok	not_mentioned	released	unavailable
Haiku 4.5	imcs21	test	10438573	symptom_302	10438573	0.003862	2.3374718751292676	not_mentioned		not_mentioned	correct	ok	not_mentioned	released	unavailable
Haiku 4.5	imcs21	test	10438573	symptom_303	10438573	0.003862	2.3374718751292676	not_mentioned		not_mentioned	correct	ok	not_mentioned	released	unavailable
Haiku 4.5	imcs21	test	10438573	symptom_304	10438573	0.003862	2.3374718751292676	not_mentioned		not_mentioned	correct	ok	not_mentioned	released	unavailable
Haiku 4.5	imcs21	test	10438573	symptom_305	10438573	0.003862	2.3374718751292676	not_mentioned		not_mentioned	correct	ok	not_mentioned	released	unavailable
Haiku 4.5	imcs21	test	10438573	symptom_306	10438573	0.003862	2.3374718751292676	not_mentioned		not_mentioned	correct	ok	not_mentioned	released	unavailable
Haiku 4.5	imcs21	test	10438573	symptom_307	10438573	0.003862	2.3374718751292676	not_mentioned		not_mentioned	correct	ok	not_mentioned	released	unavailable
Haiku 4.5	imcs21	test	10438573	symptom_308	10438573	0.003862	2.3374718751292676	not_mentioned		not_mentioned	correct	ok	not_mentioned	released	unavailable
Haiku 4.5	imcs21	test	10438573	symptom_309	10438573	0.003862	2.3374718751292676	not_mentioned		not_mentioned	correct	ok	not_mentioned	released	unavailable
Haiku 4.5	imcs21	test	10438573	symptom_310	10438573	0.003862	2.3374718751292676	not_mentioned		negative	incorrect	ok	negative	released	unavailable
Haiku 4.5	imcs21	test	10438573	symptom_311	10438573	0.003862	2.3374718751292676	not_mentioned		not_mentioned	correct	ok	not_mentioned	released	unavailable
Haiku 4.5	imcs21	test	10438573	symptom_312	10438573	0.003862	2.3374718751292676	not_mentioned		not_mentioned	correct	ok	not_mentioned	released	unavailable
Haiku 4.5	imcs21	test	10438573	symptom_313	10438573	0.003862	2.3374718751292676	not_mentioned		not_mentioned	correct	ok	not_mentioned	released	unavailable
Haiku 4.5	imcs21	test	10438573	symptom_314	10438573	0.003862	2.3374718751292676	not_mentioned		not_mentioned	correct	ok	not_mentioned	released	unavailable
Haiku 4.5	imcs21	test	10438573	symptom_315	10438573	0.003862	2.3374718751292676	not_mentioned		not_mentioned	correct	ok	not_mentioned	released	unavailable
Haiku 4.5	imcs21	test	10438573	symptom_316	10438573	0.003862	2.3374718751292676	not_mentioned		not_mentioned	correct	ok	not_mentioned	released	unavailable
Haiku 4.5	imcs21	test	10438573	symptom_317	10438573	0.003862	2.3374718751292676	not_mentioned		not_mentioned	correct	ok	not_mentioned	released	unavailable
Haiku 4.5	imcs21	test	10438573	symptom_318	10438573	0.003862	2.3374718751292676	not_mentioned		not_mentioned	correct	ok	not_mentioned	released	unavailable
Haiku 4.5	imcs21	test	10438573	symptom_319	10438573	0.003862	2.3374718751292676	not_mentioned		not_mentioned	correct	ok	not_mentioned	released	unavailable
Haiku 4.5	imcs21	test	10438573	symptom_320	10438573	0.003862	2.3374718751292676	not_mentioned		not_mentioned	correct	ok	not_mentioned	released	unavailable
Haiku 4.5	imcs21	test	10438573	symptom_321	10438573	0.003862	2.3374718751292676	not_mentioned		not_mentioned	correct	ok	not_mentioned	released	unavailable
Haiku 4.5	imcs21	test	10438573	symptom_322	10438573	0.003862	2.3374718751292676	not_mentioned		not_mentioned	correct	ok	not_mentioned	released	unavailable
Haiku 4.5	imcs21	test	10438573	symptom_323	10438573	0.003862	2.3374718751292676	not_mentioned		not_mentioned	correct	ok	not_mentioned	released	unavailable
Haiku 4.5	imcs21	test	10438573	symptom_324	10438573	0.003862	2.3374718751292676	not_mentioned		not_mentioned	correct	ok	not_mentioned	released	unavailable
Haiku 4.5	imcs21	test	10438573	symptom_325	10438573	0.003862	2.3374718751292676	not_mentioned		not_mentioned	correct	ok	not_mentioned	released	unavailable
Haiku 4.5	imcs21	test	10438573	symptom_326	10438573	0.003862	2.3374718751292676	not_mentioned		not_mentioned	correct	ok	not_mentioned	released	unavailable
Haiku 4.5	imcs21	test	10438573	symptom_327	10438573	0.003862	2.3374718751292676	not_mentioned		not_mentioned	correct	ok	not_mentioned	released	unavailable
Haiku 4.5	imcs21	test	10438573	symptom_328	10438573	0.003862	2.3374718751292676	not_mentioned		not_mentioned	correct	ok	not_mentioned	released	unavailable
Haiku 4.5	imcs21	test	10438573	symptom_329	10438573	0.003862	2.3374718751292676	not_mentioned		not_mentioned	correct	ok	not_mentioned	released	unavailable
Haiku 4.5	imcs21	test	10438573	symptom_330	10438573	0.003862	2.3374718751292676	not_mentioned		not_mentioned	correct	ok	not_mentioned	released	unavailable
Haiku 4.5	imcs21	test	10441221	symptom_000	10441221	0.004072	1.3196578749921173	positive	0.95	positive	correct	ok	positive	released	reported_percentage
Haiku 4.5	imcs21	test	10441221	symptom_001	10441221	0.004072	1.3196578749921173	not_mentioned		positive	incorrect	ok	positive	released	unavailable
Haiku 4.5	imcs21	test	10441221	symptom_002	10441221	0.004072	1.3196578749921173	uncertain	0.7	positive	incorrect	ok	positive	released	reported_percentage
Haiku 4.5	imcs21	test	10441221	symptom_003	10441221	0.004072	1.3196578749921173	not_mentioned		positive	incorrect	ok	positive	released	unavailable
Haiku 4.5	imcs21	test	10441221	symptom_004	10441221	0.004072	1.3196578749921173	positive	0.85	positive	correct	ok	positive	released	reported_percentage
Haiku 4.5	imcs21	test	10441221	symptom_005	10441221	0.004072	1.3196578749921173	not_mentioned		not_mentioned	correct	ok	not_mentioned	released	unavailable
Haiku 4.5	imcs21	test	10441221	symptom_006	10441221	0.004072	1.3196578749921173	not_mentioned		not_mentioned	correct	ok	not_mentioned	released	unavailable
Haiku 4.5	imcs21	test	10441221	symptom_007	10441221	0.004072	1.3196578749921173	not_mentioned		not_mentioned	correct	ok	not_mentioned	released	unavailable
Haiku 4.5	imcs21	test	10441221	symptom_008	10441221	0.004072	1.3196578749921173	not_mentioned		not_mentioned	correct	ok	not_mentioned	released	unavailable
Haiku 4.5	imcs21	test	10441221	symptom_009	10441221	0.004072	1.3196578749921173	not_mentioned		not_mentioned	correct	ok	not_mentioned	released	unavailable
Haiku 4.5	imcs21	test	10441221	symptom_010	10441221	0.004072	1.3196578749921173	not_mentioned		not_mentioned	correct	ok	not_mentioned	released	unavailable
Haiku 4.5	imcs21	test	10441221	symptom_011	10441221	0.004072	1.3196578749921173	not_mentioned		not_mentioned	correct	ok	not_mentioned	released	unavailable
Haiku 4.5	imcs21	test	10441221	symptom_012	10441221	0.004072	1.3196578749921173	not_mentioned		not_mentioned	correct	ok	not_mentioned	released	unavailable
Haiku 4.5	imcs21	test	10441221	symptom_013	10441221	0.004072	1.3196578749921173	not_mentioned		positive	incorrect	ok	positive	released	unavailable
Haiku 4.5	imcs21	test	10441221	symptom_014	10441221	0.004072	1.3196578749921173	not_mentioned		not_mentioned	correct	ok	not_mentioned	released	unavailable
Haiku 4.5	imcs21	test	10441221	symptom_015	10441221	0.004072	1.3196578749921173	not_mentioned		not_mentioned	correct	ok	not_mentioned	released	unavailable
Haiku 4.5	imcs21	test	10441221	symptom_016	10441221	0.004072	1.3196578749921173	not_mentioned		not_mentioned	correct	ok	not_mentioned	released	unavailable
Haiku 4.5	imcs21	test	10441221	symptom_017	10441221	0.004072	1.3196578749921173	not_mentioned		not_mentioned	correct	ok	not_mentioned	released	unavailable
Haiku 4.5	imcs21	test	10441221	symptom_018	10441221	0.004072	1.3196578749921173	not_mentioned		not_mentioned	correct	ok	not_mentioned	released	unavailable
Haiku 4.5	imcs21	test	10441221	symptom_019	10441221	0.004072	1.3196578749921173	not_mentioned		not_mentioned	correct	ok	not_mentioned	released	unavailable
Haiku 4.5	imcs21	test	10441221	symptom_020	10441221	0.004072	1.3196578749921173	not_mentioned		not_mentioned	correct	ok	not_mentioned	released	unavailable
Haiku 4.5	imcs21	test	10441221	symptom_021	10441221	0.004072	1.3196578749921173	not_mentioned		not_mentioned	correct	ok	not_mentioned	released	unavailable
Haiku 4.5	imcs21	test	10441221	symptom_022	10441221	0.004072	1.3196578749921173	uncertain	0.75	positive	incorrect	ok	positive	released	reported_percentage
Haiku 4.5	imcs21	test	10441221	symptom_023	10441221	0.004072	1.3196578749921173	not_mentioned		not_mentioned	correct	ok	not_mentioned	released	unavailable
Haiku 4.5	imcs21	test	10441221	symptom_024	10441221	0.004072	1.3196578749921173	not_mentioned		not_mentioned	correct	ok	not_mentioned	released	unavailable
Haiku 4.5	imcs21	test	10441221	symptom_025	10441221	0.004072	1.3196578749921173	not_mentioned		not_mentioned	correct	ok	not_mentioned	released	unavailable
Haiku 4.5	imcs21	test	10441221	symptom_026	10441221	0.004072	1.3196578749921173	positive	0.9	positive	correct	ok	positive	released	reported_percentage
Haiku 4.5	imcs21	test	10441221	symptom_027	10441221	0.004072	1.3196578749921173	not_mentioned		not_mentioned	correct	ok	not_mentioned	released	unavailable
Haiku 4.5	imcs21	test	10441221	symptom_028	10441221	0.004072	1.3196578749921173	not_mentioned		not_mentioned	correct	ok	not_mentioned	released	unavailable
Haiku 4.5	imcs21	test	10441221	symptom_029	10441221	0.004072	1.3196578749921173	not_mentioned		not_mentioned	correct	ok	not_mentioned	released	unavailable
Haiku 4.5	imcs21	test	10441221	symptom_030	10441221	0.004072	1.3196578749921173	not_mentioned		not_mentioned	correct	ok	not_mentioned	released	unavailable
Haiku 4.5	imcs21	test	10441221	symptom_031	10441221	0.004072	1.3196578749921173	not_mentioned		not_mentioned	correct	ok	not_mentioned	released	unavailable
Haiku 4.5	imcs21	test	10441221	symptom_032	10441221	0.004072	1.3196578749921173	not_mentioned		not_mentioned	correct	ok	not_mentioned	released	unavailable
Haiku 4.5	imcs21	test	10441221	symptom_033	10441221	0.004072	1.3196578749921173	not_mentioned		not_mentioned	correct	ok	not_mentioned	released	unavailable
Haiku 4.5	imcs21	test	10441221	symptom_034	10441221	0.004072	1.3196578749921173	not_mentioned		not_mentioned	correct	ok	not_mentioned	released	unavailable
Haiku 4.5	imcs21	test	10441221	symptom_035	10441221	0.004072	1.3196578749921173	not_mentioned		not_mentioned	correct	ok	not_mentioned	released	unavailable
Haiku 4.5	imcs21	test	10441221	symptom_036	10441221	0.004072	1.3196578749921173	not_mentioned		not_mentioned	correct	ok	not_mentioned	released	unavailable
Haiku 4.5	imcs21	test	10441221	symptom_037	10441221	0.004072	1.3196578749921173	not_mentioned		not_mentioned	correct	ok	not_mentioned	released	unavailable
Haiku 4.5	imcs21	test	10441221	symptom_038	10441221	0.004072	1.3196578749921173	not_mentioned		not_mentioned	correct	ok	not_mentioned	released	unavailable
Haiku 4.5	imcs21	test	10441221	symptom_039	10441221	0.004072	1.3196578749921173	not_mentioned		not_mentioned	correct	ok	not_mentioned	released	unavailable
Haiku 4.5	imcs21	test	10441221	symptom_040	10441221	0.004072	1.3196578749921173	not_mentioned		not_mentioned	correct	ok	not_mentioned	released	unavailable
Haiku 4.5	imcs21	test	10441221	symptom_041	10441221	0.004072	1.3196578749921173	not_mentioned		not_mentioned	correct	ok	not_mentioned	released	unavailable
Haiku 4.5	imcs21	test	10441221	symptom_042	10441221	0.004072	1.3196578749921173	not_mentioned		not_mentioned	correct	ok	not_mentioned	released	unavailable
Haiku 4.5	imcs21	test	10441221	symptom_043	10441221	0.004072	1.3196578749921173	not_mentioned		not_mentioned	correct	ok	not_mentioned	released	unavailable
Haiku 4.5	imcs21	test	10441221	symptom_044	10441221	0.004072	1.3196578749921173	not_mentioned		not_mentioned	correct	ok	not_mentioned	released	unavailable
Haiku 4.5	imcs21	test	10441221	symptom_045	10441221	0.004072	1.3196578749921173	not_mentioned		not_mentioned	correct	ok	not_mentioned	released	unavailable
Haiku 4.5	imcs21	test	10441221	symptom_046	10441221	0.004072	1.3196578749921173	not_mentioned		not_mentioned	correct	ok	not_mentioned	released	unavailable
Haiku 4.5	imcs21	test	10441221	symptom_047	10441221	0.004072	1.3196578749921173	not_mentioned		not_mentioned	correct	ok	not_mentioned	released	unavailable
Haiku 4.5	imcs21	test	10441221	symptom_048	10441221	0.004072	1.3196578749921173	not_mentioned		positive	incorrect	ok	positive	released	unavailable
Haiku 4.5	imcs21	test	10441221	symptom_049	10441221	0.004072	1.3196578749921173	not_mentioned		not_mentioned	correct	ok	not_mentioned	released	unavailable
Haiku 4.5	imcs21	test	10441221	symptom_050	10441221	0.004072	1.3196578749921173	not_mentioned		not_mentioned	correct	ok	not_mentioned	released	unavailable
Haiku 4.5	imcs21	test	10441221	symptom_051	10441221	0.004072	1.3196578749921173	not_mentioned		not_mentioned	correct	ok	not_mentioned	released	unavailable
Haiku 4.5	imcs21	test	10441221	symptom_052	10441221	0.004072	1.3196578749921173	not_mentioned		not_mentioned	correct	ok	not_mentioned	released	unavailable
Haiku 4.5	imcs21	test	10441221	symptom_053	10441221	0.004072	1.3196578749921173	not_mentioned		not_mentioned	correct	ok	not_mentioned	released	unavailable
Haiku 4.5	imcs21	test	10441221	symptom_054	10441221	0.004072	1.3196578749921173	not_mentioned		not_mentioned	correct	ok	not_mentioned	released	unavailable
Haiku 4.5	imcs21	test	10441221	symptom_055	10441221	0.004072	1.3196578749921173	not_mentioned		not_mentioned	correct	ok	not_mentioned	released	unavailable
Haiku 4.5	imcs21	test	10441221	symptom_056	10441221	0.004072	1.3196578749921173	not_mentioned		not_mentioned	correct	ok	not_mentioned	released	unavailable
Haiku 4.5	imcs21	test	10441221	symptom_057	10441221	0.004072	1.3196578749921173	not_mentioned		not_mentioned	correct	ok	not_mentioned	released	unavailable
Haiku 4.5	imcs21	test	10441221	symptom_058	10441221	0.004072	1.3196578749921173	not_mentioned		not_mentioned	correct	ok	not_mentioned	released	unavailable
Haiku 4.5	imcs21	test	10441221	symptom_059	10441221	0.004072	1.3196578749921173	not_mentioned		not_mentioned	correct	ok	not_mentioned	released	unavailable
Haiku 4.5	imcs21	test	10441221	symptom_060	10441221	0.004072	1.3196578749921173	not_mentioned		not_mentioned	correct	ok	not_mentioned	released	unavailable
Haiku 4.5	imcs21	test	10441221	symptom_061	10441221	0.004072	1.3196578749921173	not_mentioned		not_mentioned	correct	ok	not_mentioned	released	unavailable
Haiku 4.5	imcs21	test	10441221	symptom_062	10441221	0.004072	1.3196578749921173	not_mentioned		not_mentioned	correct	ok	not_mentioned	released	unavailable
Haiku 4.5	imcs21	test	10441221	symptom_063	10441221	0.004072	1.3196578749921173	not_mentioned		not_mentioned	correct	ok	not_mentioned	released	unavailable
Haiku 4.5	imcs21	test	10441221	symptom_064	10441221	0.004072	1.3196578749921173	not_mentioned		not_mentioned	correct	ok	not_mentioned	released	unavailable
Haiku 4.5	imcs21	test	10441221	symptom_065	10441221	0.004072	1.3196578749921173	not_mentioned		not_mentioned	correct	ok	not_mentioned	released	unavailable
Haiku 4.5	imcs21	test	10441221	symptom_066	10441221	0.004072	1.3196578749921173	not_mentioned		not_mentioned	correct	ok	not_mentioned	released	unavailable
Haiku 4.5	imcs21	test	10441221	symptom_067	10441221	0.004072	1.3196578749921173	not_mentioned		not_mentioned	correct	ok	not_mentioned	released	unavailable
Haiku 4.5	imcs21	test	10441221	symptom_068	10441221	0.004072	1.3196578749921173	not_mentioned		not_mentioned	correct	ok	not_mentioned	released	unavailable
Haiku 4.5	imcs21	test	10441221	symptom_069	10441221	0.004072	1.3196578749921173	not_mentioned		not_mentioned	correct	ok	not_mentioned	released	unavailable
Haiku 4.5	imcs21	test	10441221	symptom_070	10441221	0.004072	1.3196578749921173	not_mentioned		not_mentioned	correct	ok	not_mentioned	released	unavailable
Haiku 4.5	imcs21	test	10441221	symptom_071	10441221	0.004072	1.3196578749921173	not_mentioned		not_mentioned	correct	ok	not_mentioned	released	unavailable
Haiku 4.5	imcs21	test	10441221	symptom_072	10441221	0.004072	1.3196578749921173	not_mentioned		not_mentioned	correct	ok	not_mentioned	released	unavailable
Haiku 4.5	imcs21	test	10441221	symptom_073	10441221	0.004072	1.3196578749921173	not_mentioned		not_mentioned	correct	ok	not_mentioned	released	unavailable
Haiku 4.5	imcs21	test	10441221	symptom_074	10441221	0.004072	1.3196578749921173	not_mentioned		not_mentioned	correct	ok	not_mentioned	released	unavailable
Haiku 4.5	imcs21	test	10441221	symptom_075	10441221	0.004072	1.3196578749921173	not_mentioned		not_mentioned	correct	ok	not_mentioned	released	unavailable
Haiku 4.5	imcs21	test	10441221	symptom_076	10441221	0.004072	1.3196578749921173	not_mentioned		not_mentioned	correct	ok	not_mentioned	released	unavailable
Haiku 4.5	imcs21	test	10441221	symptom_077	10441221	0.004072	1.3196578749921173	not_mentioned		not_mentioned	correct	ok	not_mentioned	released	unavailable
Haiku 4.5	imcs21	test	10441221	symptom_078	10441221	0.004072	1.3196578749921173	not_mentioned		not_mentioned	correct	ok	not_mentioned	released	unavailable
Haiku 4.5	imcs21	test	10441221	symptom_079	10441221	0.004072	1.3196578749921173	not_mentioned		not_mentioned	correct	ok	not_mentioned	released	unavailable
Haiku 4.5	imcs21	test	10441221	symptom_080	10441221	0.004072	1.3196578749921173	not_mentioned		not_mentioned	correct	ok	not_mentioned	released	unavailable
Haiku 4.5	imcs21	test	10441221	symptom_081	10441221	0.004072	1.3196578749921173	not_mentioned		not_mentioned	correct	ok	not_mentioned	released	unavailable
Haiku 4.5	imcs21	test	10441221	symptom_082	10441221	0.004072	1.3196578749921173	not_mentioned		not_mentioned	correct	ok	not_mentioned	released	unavailable
Haiku 4.5	imcs21	test	10441221	symptom_083	10441221	0.004072	1.3196578749921173	not_mentioned		not_mentioned	correct	ok	not_mentioned	released	unavailable
Haiku 4.5	imcs21	test	10441221	symptom_084	10441221	0.004072	1.3196578749921173	not_mentioned		not_mentioned	correct	ok	not_mentioned	released	unavailable
Haiku 4.5	imcs21	test	10441221	symptom_085	10441221	0.004072	1.3196578749921173	not_mentioned		not_mentioned	correct	ok	not_mentioned	released	unavailable
Haiku 4.5	imcs21	test	10441221	symptom_086	10441221	0.004072	1.3196578749921173	not_mentioned		not_mentioned	correct	ok	not_mentioned	released	unavailable
Haiku 4.5	imcs21	test	10441221	symptom_087	10441221	0.004072	1.3196578749921173	not_mentioned		not_mentioned	correct	ok	not_mentioned	released	unavailable
Haiku 4.5	imcs21	test	10441221	symptom_088	10441221	0.004072	1.3196578749921173	not_mentioned		not_mentioned	correct	ok	not_mentioned	released	unavailable
Haiku 4.5	imcs21	test	10441221	symptom_089	10441221	0.004072	1.3196578749921173	not_mentioned		not_mentioned	correct	ok	not_mentioned	released	unavailable
Haiku 4.5	imcs21	test	10441221	symptom_090	10441221	0.004072	1.3196578749921173	not_mentioned		not_mentioned	correct	ok	not_mentioned	released	unavailable
Haiku 4.5	imcs21	test	10441221	symptom_091	10441221	0.004072	1.3196578749921173	not_mentioned		not_mentioned	correct	ok	not_mentioned	released	unavailable
Haiku 4.5	imcs21	test	10441221	symptom_092	10441221	0.004072	1.3196578749921173	not_mentioned		not_mentioned	correct	ok	not_mentioned	released	unavailable
Haiku 4.5	imcs21	test	10441221	symptom_093	10441221	0.004072	1.3196578749921173	not_mentioned		not_mentioned	correct	ok	not_mentioned	released	unavailable
Haiku 4.5	imcs21	test	10441221	symptom_094	10441221	0.004072	1.3196578749921173	not_mentioned		not_mentioned	correct	ok	not_mentioned	released	unavailable
Haiku 4.5	imcs21	test	10441221	symptom_095	10441221	0.004072	1.3196578749921173	not_mentioned		not_mentioned	correct	ok	not_mentioned	released	unavailable
Haiku 4.5	imcs21	test	10441221	symptom_096	10441221	0.004072	1.3196578749921173	not_mentioned		not_mentioned	correct	ok	not_mentioned	released	unavailable
Haiku 4.5	imcs21	test	10441221	symptom_097	10441221	0.004072	1.3196578749921173	not_mentioned		not_mentioned	correct	ok	not_mentioned	released	unavailable
Haiku 4.5	imcs21	test	10441221	symptom_098	10441221	0.004072	1.3196578749921173	not_mentioned		not_mentioned	correct	ok	not_mentioned	released	unavailable
Haiku 4.5	imcs21	test	10441221	symptom_099	10441221	0.004072	1.3196578749921173	not_mentioned		not_mentioned	correct	ok	not_mentioned	released	unavailable
Haiku 4.5	imcs21	test	10441221	symptom_100	10441221	0.004072	1.3196578749921173	not_mentioned		not_mentioned	correct	ok	not_mentioned	released	unavailable
Haiku 4.5	imcs21	test	10441221	symptom_101	10441221	0.004072	1.3196578749921173	not_mentioned		not_mentioned	correct	ok	not_mentioned	released	unavailable
Haiku 4.5	imcs21	test	10441221	symptom_102	10441221	0.004072	1.3196578749921173	not_mentioned		not_mentioned	correct	ok	not_mentioned	released	unavailable
Haiku 4.5	imcs21	test	10441221	symptom_103	10441221	0.004072	1.3196578749921173	not_mentioned		not_mentioned	correct	ok	not_mentioned	released	unavailable
Haiku 4.5	imcs21	test	10441221	symptom_104	10441221	0.004072	1.3196578749921173	not_mentioned		not_mentioned	correct	ok	not_mentioned	released	unavailable
Haiku 4.5	imcs21	test	10441221	symptom_105	10441221	0.004072	1.3196578749921173	not_mentioned		not_mentioned	correct	ok	not_mentioned	released	unavailable
Haiku 4.5	imcs21	test	10441221	symptom_106	10441221	0.004072	1.3196578749921173	not_mentioned		not_mentioned	correct	ok	not_mentioned	released	unavailable
Haiku 4.5	imcs21	test	10441221	symptom_107	10441221	0.004072	1.3196578749921173	not_mentioned		not_mentioned	correct	ok	not_mentioned	released	unavailable
Haiku 4.5	imcs21	test	10441221	symptom_108	10441221	0.004072	1.3196578749921173	not_mentioned		not_mentioned	correct	ok	not_mentioned	released	unavailable
Haiku 4.5	imcs21	test	10441221	symptom_109	10441221	0.004072	1.3196578749921173	not_mentioned		not_mentioned	correct	ok	not_mentioned	released	unavailable
Haiku 4.5	imcs21	test	10441221	symptom_110	10441221	0.004072	1.3196578749921173	not_mentioned		not_mentioned	correct	ok	not_mentioned	released	unavailable
Haiku 4.5	imcs21	test	10441221	symptom_111	10441221	0.004072	1.3196578749921173	not_mentioned		not_mentioned	correct	ok	not_mentioned	released	unavailable
Haiku 4.5	imcs21	test	10441221	symptom_112	10441221	0.004072	1.3196578749921173	not_mentioned		not_mentioned	correct	ok	not_mentioned	released	unavailable
Haiku 4.5	imcs21	test	10441221	symptom_113	10441221	0.004072	1.3196578749921173	not_mentioned		not_mentioned	correct	ok	not_mentioned	released	unavailable
Haiku 4.5	imcs21	test	10441221	symptom_114	10441221	0.004072	1.3196578749921173	not_mentioned		not_mentioned	correct	ok	not_mentioned	released	unavailable
Haiku 4.5	imcs21	test	10441221	symptom_115	10441221	0.004072	1.3196578749921173	not_mentioned		not_mentioned	correct	ok	not_mentioned	released	unavailable
Haiku 4.5	imcs21	test	10441221	symptom_116	10441221	0.004072	1.3196578749921173	not_mentioned		not_mentioned	correct	ok	not_mentioned	released	unavailable
Haiku 4.5	imcs21	test	10441221	symptom_117	10441221	0.004072	1.3196578749921173	not_mentioned		not_mentioned	correct	ok	not_mentioned	released	unavailable
Haiku 4.5	imcs21	test	10441221	symptom_118	10441221	0.004072	1.3196578749921173	not_mentioned		not_mentioned	correct	ok	not_mentioned	released	unavailable
Haiku 4.5	imcs21	test	10441221	symptom_119	10441221	0.004072	1.3196578749921173	not_mentioned		not_mentioned	correct	ok	not_mentioned	released	unavailable
Haiku 4.5	imcs21	test	10441221	symptom_120	10441221	0.004072	1.3196578749921173	not_mentioned		not_mentioned	correct	ok	not_mentioned	released	unavailable
Haiku 4.5	imcs21	test	10441221	symptom_121	10441221	0.004072	1.3196578749921173	not_mentioned		not_mentioned	correct	ok	not_mentioned	released	unavailable
Haiku 4.5	imcs21	test	10441221	symptom_122	10441221	0.004072	1.3196578749921173	not_mentioned		not_mentioned	correct	ok	not_mentioned	released	unavailable
Haiku 4.5	imcs21	test	10441221	symptom_123	10441221	0.004072	1.3196578749921173	not_mentioned		not_mentioned	correct	ok	not_mentioned	released	unavailable
Haiku 4.5	imcs21	test	10441221	symptom_124	10441221	0.004072	1.3196578749921173	not_mentioned		not_mentioned	correct	ok	not_mentioned	released	unavailable
Haiku 4.5	imcs21	test	10441221	symptom_125	10441221	0.004072	1.3196578749921173	not_mentioned		not_mentioned	correct	ok	not_mentioned	released	unavailable
Haiku 4.5	imcs21	test	10441221	symptom_126	10441221	0.004072	1.3196578749921173	not_mentioned		not_mentioned	correct	ok	not_mentioned	released	unavailable
Haiku 4.5	imcs21	test	10441221	symptom_127	10441221	0.004072	1.3196578749921173	not_mentioned		not_mentioned	correct	ok	not_mentioned	released	unavailable
Haiku 4.5	imcs21	test	10441221	symptom_128	10441221	0.004072	1.3196578749921173	not_mentioned		not_mentioned	correct	ok	not_mentioned	released	unavailable
Haiku 4.5	imcs21	test	10441221	symptom_129	10441221	0.004072	1.3196578749921173	not_mentioned		not_mentioned	correct	ok	not_mentioned	released	unavailable
Haiku 4.5	imcs21	test	10441221	symptom_130	10441221	0.004072	1.3196578749921173	not_mentioned		not_mentioned	correct	ok	not_mentioned	released	unavailable
Haiku 4.5	imcs21	test	10441221	symptom_131	10441221	0.004072	1.3196578749921173	not_mentioned		not_mentioned	correct	ok	not_mentioned	released	unavailable
Haiku 4.5	imcs21	test	10441221	symptom_132	10441221	0.004072	1.3196578749921173	not_mentioned		not_mentioned	correct	ok	not_mentioned	released	unavailable
Haiku 4.5	imcs21	test	10441221	symptom_133	10441221	0.004072	1.3196578749921173	not_mentioned		not_mentioned	correct	ok	not_mentioned	released	unavailable
Haiku 4.5	imcs21	test	10441221	symptom_134	10441221	0.004072	1.3196578749921173	not_mentioned		not_mentioned	correct	ok	not_mentioned	released	unavailable
Haiku 4.5	imcs21	test	10441221	symptom_135	10441221	0.004072	1.3196578749921173	not_mentioned		not_mentioned	correct	ok	not_mentioned	released	unavailable
Haiku 4.5	imcs21	test	10441221	symptom_136	10441221	0.004072	1.3196578749921173	not_mentioned		not_mentioned	correct	ok	not_mentioned	released	unavailable
Haiku 4.5	imcs21	test	10441221	symptom_137	10441221	0.004072	1.3196578749921173	not_mentioned		not_mentioned	correct	ok	not_mentioned	released	unavailable
Haiku 4.5	imcs21	test	10441221	symptom_138	10441221	0.004072	1.3196578749921173	not_mentioned		not_mentioned	correct	ok	not_mentioned	released	unavailable
Haiku 4.5	imcs21	test	10441221	symptom_139	10441221	0.004072	1.3196578749921173	not_mentioned		not_mentioned	correct	ok	not_mentioned	released	unavailable
Haiku 4.5	imcs21	test	10441221	symptom_140	10441221	0.004072	1.3196578749921173	not_mentioned		not_mentioned	correct	ok	not_mentioned	released	unavailable
Haiku 4.5	imcs21	test	10441221	symptom_141	10441221	0.004072	1.3196578749921173	not_mentioned		not_mentioned	correct	ok	not_mentioned	released	unavailable
Haiku 4.5	imcs21	test	10441221	symptom_142	10441221	0.004072	1.3196578749921173	not_mentioned		not_mentioned	correct	ok	not_mentioned	released	unavailable
Haiku 4.5	imcs21	test	10441221	symptom_143	10441221	0.004072	1.3196578749921173	not_mentioned		not_mentioned	correct	ok	not_mentioned	released	unavailable
Haiku 4.5	imcs21	test	10441221	symptom_144	10441221	0.004072	1.3196578749921173	not_mentioned		not_mentioned	correct	ok	not_mentioned	released	unavailable
Haiku 4.5	imcs21	test	10441221	symptom_145	10441221	0.004072	1.3196578749921173	not_mentioned		not_mentioned	correct	ok	not_mentioned	released	unavailable
Haiku 4.5	imcs21	test	10441221	symptom_146	10441221	0.004072	1.3196578749921173	not_mentioned		not_mentioned	correct	ok	not_mentioned	released	unavailable
Haiku 4.5	imcs21	test	10441221	symptom_147	10441221	0.004072	1.3196578749921173	not_mentioned		not_mentioned	correct	ok	not_mentioned	released	unavailable
Haiku 4.5	imcs21	test	10441221	symptom_148	10441221	0.004072	1.3196578749921173	not_mentioned		not_mentioned	correct	ok	not_mentioned	released	unavailable
Haiku 4.5	imcs21	test	10441221	symptom_149	10441221	0.004072	1.3196578749921173	not_mentioned		not_mentioned	correct	ok	not_mentioned	released	unavailable
Haiku 4.5	imcs21	test	10441221	symptom_150	10441221	0.004072	1.3196578749921173	not_mentioned		not_mentioned	correct	ok	not_mentioned	released	unavailable
Haiku 4.5	imcs21	test	10441221	symptom_151	10441221	0.004072	1.3196578749921173	not_mentioned		not_mentioned	correct	ok	not_mentioned	released	unavailable
Haiku 4.5	imcs21	test	10441221	symptom_152	10441221	0.004072	1.3196578749921173	not_mentioned		not_mentioned	correct	ok	not_mentioned	released	unavailable
Haiku 4.5	imcs21	test	10441221	symptom_153	10441221	0.004072	1.3196578749921173	not_mentioned		not_mentioned	correct	ok	not_mentioned	released	unavailable
Haiku 4.5	imcs21	test	10441221	symptom_154	10441221	0.004072	1.3196578749921173	not_mentioned		not_mentioned	correct	ok	not_mentioned	released	unavailable
Haiku 4.5	imcs21	test	10441221	symptom_155	10441221	0.004072	1.3196578749921173	not_mentioned		not_mentioned	correct	ok	not_mentioned	released	unavailable
Haiku 4.5	imcs21	test	10441221	symptom_156	10441221	0.004072	1.3196578749921173	not_mentioned		not_mentioned	correct	ok	not_mentioned	released	unavailable
Haiku 4.5	imcs21	test	10441221	symptom_157	10441221	0.004072	1.3196578749921173	not_mentioned		not_mentioned	correct	ok	not_mentioned	released	unavailable
Haiku 4.5	imcs21	test	10441221	symptom_158	10441221	0.004072	1.3196578749921173	not_mentioned		not_mentioned	correct	ok	not_mentioned	released	unavailable
Haiku 4.5	imcs21	test	10441221	symptom_159	10441221	0.004072	1.3196578749921173	not_mentioned		not_mentioned	correct	ok	not_mentioned	released	unavailable
Haiku 4.5	imcs21	test	10441221	symptom_160	10441221	0.004072	1.3196578749921173	not_mentioned		not_mentioned	correct	ok	not_mentioned	released	unavailable
Haiku 4.5	imcs21	test	10441221	symptom_161	10441221	0.004072	1.3196578749921173	not_mentioned		not_mentioned	correct	ok	not_mentioned	released	unavailable
Haiku 4.5	imcs21	test	10441221	symptom_162	10441221	0.004072	1.3196578749921173	not_mentioned		not_mentioned	correct	ok	not_mentioned	released	unavailable
Haiku 4.5	imcs21	test	10441221	symptom_163	10441221	0.004072	1.3196578749921173	not_mentioned		not_mentioned	correct	ok	not_mentioned	released	unavailable
Haiku 4.5	imcs21	test	10441221	symptom_164	10441221	0.004072	1.3196578749921173	not_mentioned		not_mentioned	correct	ok	not_mentioned	released	unavailable
Haiku 4.5	imcs21	test	10441221	symptom_165	10441221	0.004072	1.3196578749921173	not_mentioned		not_mentioned	correct	ok	not_mentioned	released	unavailable
Haiku 4.5	imcs21	test	10441221	symptom_166	10441221	0.004072	1.3196578749921173	not_mentioned		not_mentioned	correct	ok	not_mentioned	released	unavailable
Haiku 4.5	imcs21	test	10441221	symptom_167	10441221	0.004072	1.3196578749921173	not_mentioned		not_mentioned	correct	ok	not_mentioned	released	unavailable
Haiku 4.5	imcs21	test	10441221	symptom_168	10441221	0.004072	1.3196578749921173	not_mentioned		not_mentioned	correct	ok	not_mentioned	released	unavailable
Haiku 4.5	imcs21	test	10441221	symptom_169	10441221	0.004072	1.3196578749921173	not_mentioned		not_mentioned	correct	ok	not_mentioned	released	unavailable
Haiku 4.5	imcs21	test	10441221	symptom_170	10441221	0.004072	1.3196578749921173	not_mentioned		not_mentioned	correct	ok	not_mentioned	released	unavailable
Haiku 4.5	imcs21	test	10441221	symptom_171	10441221	0.004072	1.3196578749921173	not_mentioned		not_mentioned	correct	ok	not_mentioned	released	unavailable
Haiku 4.5	imcs21	test	10441221	symptom_172	10441221	0.004072	1.3196578749921173	not_mentioned		not_mentioned	correct	ok	not_mentioned	released	unavailable
Haiku 4.5	imcs21	test	10441221	symptom_173	10441221	0.004072	1.3196578749921173	not_mentioned		not_mentioned	correct	ok	not_mentioned	released	unavailable
Haiku 4.5	imcs21	test	10441221	symptom_174	10441221	0.004072	1.3196578749921173	not_mentioned		not_mentioned	correct	ok	not_mentioned	released	unavailable
Haiku 4.5	imcs21	test	10441221	symptom_175	10441221	0.004072	1.3196578749921173	not_mentioned		not_mentioned	correct	ok	not_mentioned	released	unavailable
Haiku 4.5	imcs21	test	10441221	symptom_176	10441221	0.004072	1.3196578749921173	not_mentioned		not_mentioned	correct	ok	not_mentioned	released	unavailable
Haiku 4.5	imcs21	test	10441221	symptom_177	10441221	0.004072	1.3196578749921173	not_mentioned		not_mentioned	correct	ok	not_mentioned	released	unavailable
Haiku 4.5	imcs21	test	10441221	symptom_178	10441221	0.004072	1.3196578749921173	not_mentioned		not_mentioned	correct	ok	not_mentioned	released	unavailable
Haiku 4.5	imcs21	test	10441221	symptom_179	10441221	0.004072	1.3196578749921173	not_mentioned		not_mentioned	correct	ok	not_mentioned	released	unavailable
Haiku 4.5	imcs21	test	10441221	symptom_180	10441221	0.004072	1.3196578749921173	not_mentioned		not_mentioned	correct	ok	not_mentioned	released	unavailable
Haiku 4.5	imcs21	test	10441221	symptom_181	10441221	0.004072	1.3196578749921173	not_mentioned		not_mentioned	correct	ok	not_mentioned	released	unavailable
Haiku 4.5	imcs21	test	10441221	symptom_182	10441221	0.004072	1.3196578749921173	not_mentioned		not_mentioned	correct	ok	not_mentioned	released	unavailable
Haiku 4.5	imcs21	test	10441221	symptom_183	10441221	0.004072	1.3196578749921173	not_mentioned		not_mentioned	correct	ok	not_mentioned	released	unavailable
Haiku 4.5	imcs21	test	10441221	symptom_184	10441221	0.004072	1.3196578749921173	not_mentioned		not_mentioned	correct	ok	not_mentioned	released	unavailable
Haiku 4.5	imcs21	test	10441221	symptom_185	10441221	0.004072	1.3196578749921173	not_mentioned		not_mentioned	correct	ok	not_mentioned	released	unavailable
Haiku 4.5	imcs21	test	10441221	symptom_186	10441221	0.004072	1.3196578749921173	not_mentioned		not_mentioned	correct	ok	not_mentioned	released	unavailable
Haiku 4.5	imcs21	test	10441221	symptom_187	10441221	0.004072	1.3196578749921173	not_mentioned		not_mentioned	correct	ok	not_mentioned	released	unavailable
Haiku 4.5	imcs21	test	10441221	symptom_188	10441221	0.004072	1.3196578749921173	not_mentioned		not_mentioned	correct	ok	not_mentioned	released	unavailable
Haiku 4.5	imcs21	test	10441221	symptom_189	10441221	0.004072	1.3196578749921173	not_mentioned		not_mentioned	correct	ok	not_mentioned	released	unavailable
Haiku 4.5	imcs21	test	10441221	symptom_190	10441221	0.004072	1.3196578749921173	not_mentioned		not_mentioned	correct	ok	not_mentioned	released	unavailable
Haiku 4.5	imcs21	test	10441221	symptom_191	10441221	0.004072	1.3196578749921173	not_mentioned		not_mentioned	correct	ok	not_mentioned	released	unavailable
Haiku 4.5	imcs21	test	10441221	symptom_192	10441221	0.004072	1.3196578749921173	not_mentioned		not_mentioned	correct	ok	not_mentioned	released	unavailable
Haiku 4.5	imcs21	test	10441221	symptom_193	10441221	0.004072	1.3196578749921173	not_mentioned		not_mentioned	correct	ok	not_mentioned	released	unavailable
Haiku 4.5	imcs21	test	10441221	symptom_194	10441221	0.004072	1.3196578749921173	not_mentioned		not_mentioned	correct	ok	not_mentioned	released	unavailable
Haiku 4.5	imcs21	test	10441221	symptom_195	10441221	0.004072	1.3196578749921173	not_mentioned		not_mentioned	correct	ok	not_mentioned	released	unavailable
Haiku 4.5	imcs21	test	10441221	symptom_196	10441221	0.004072	1.3196578749921173	not_mentioned		not_mentioned	correct	ok	not_mentioned	released	unavailable
Haiku 4.5	imcs21	test	10441221	symptom_197	10441221	0.004072	1.3196578749921173	not_mentioned		not_mentioned	correct	ok	not_mentioned	released	unavailable
Haiku 4.5	imcs21	test	10441221	symptom_198	10441221	0.004072	1.3196578749921173	not_mentioned		not_mentioned	correct	ok	not_mentioned	released	unavailable
Haiku 4.5	imcs21	test	10441221	symptom_199	10441221	0.004072	1.3196578749921173	not_mentioned		not_mentioned	correct	ok	not_mentioned	released	unavailable
Haiku 4.5	imcs21	test	10441221	symptom_200	10441221	0.004072	1.3196578749921173	not_mentioned		not_mentioned	correct	ok	not_mentioned	released	unavailable
Haiku 4.5	imcs21	test	10441221	symptom_201	10441221	0.004072	1.3196578749921173	not_mentioned		not_mentioned	correct	ok	not_mentioned	released	unavailable
Haiku 4.5	imcs21	test	10441221	symptom_202	10441221	0.004072	1.3196578749921173	not_mentioned		not_mentioned	correct	ok	not_mentioned	released	unavailable
Haiku 4.5	imcs21	test	10441221	symptom_203	10441221	0.004072	1.3196578749921173	not_mentioned		not_mentioned	correct	ok	not_mentioned	released	unavailable
Haiku 4.5	imcs21	test	10441221	symptom_204	10441221	0.004072	1.3196578749921173	not_mentioned		not_mentioned	correct	ok	not_mentioned	released	unavailable
Haiku 4.5	imcs21	test	10441221	symptom_205	10441221	0.004072	1.3196578749921173	not_mentioned		not_mentioned	correct	ok	not_mentioned	released	unavailable
Haiku 4.5	imcs21	test	10441221	symptom_206	10441221	0.004072	1.3196578749921173	not_mentioned		not_mentioned	correct	ok	not_mentioned	released	unavailable
Haiku 4.5	imcs21	test	10441221	symptom_207	10441221	0.004072	1.3196578749921173	not_mentioned		not_mentioned	correct	ok	not_mentioned	released	unavailable
Haiku 4.5	imcs21	test	10441221	symptom_208	10441221	0.004072	1.3196578749921173	not_mentioned		not_mentioned	correct	ok	not_mentioned	released	unavailable
Haiku 4.5	imcs21	test	10441221	symptom_209	10441221	0.004072	1.3196578749921173	not_mentioned		not_mentioned	correct	ok	not_mentioned	released	unavailable
Haiku 4.5	imcs21	test	10441221	symptom_210	10441221	0.004072	1.3196578749921173	not_mentioned		not_mentioned	correct	ok	not_mentioned	released	unavailable
Haiku 4.5	imcs21	test	10441221	symptom_211	10441221	0.004072	1.3196578749921173	not_mentioned		not_mentioned	correct	ok	not_mentioned	released	unavailable
Haiku 4.5	imcs21	test	10441221	symptom_212	10441221	0.004072	1.3196578749921173	not_mentioned		not_mentioned	correct	ok	not_mentioned	released	unavailable
Haiku 4.5	imcs21	test	10441221	symptom_213	10441221	0.004072	1.3196578749921173	not_mentioned		not_mentioned	correct	ok	not_mentioned	released	unavailable
Haiku 4.5	imcs21	test	10441221	symptom_214	10441221	0.004072	1.3196578749921173	not_mentioned		not_mentioned	correct	ok	not_mentioned	released	unavailable
Haiku 4.5	imcs21	test	10441221	symptom_215	10441221	0.004072	1.3196578749921173	not_mentioned		not_mentioned	correct	ok	not_mentioned	released	unavailable
Haiku 4.5	imcs21	test	10441221	symptom_216	10441221	0.004072	1.3196578749921173	not_mentioned		not_mentioned	correct	ok	not_mentioned	released	unavailable
Haiku 4.5	imcs21	test	10441221	symptom_217	10441221	0.004072	1.3196578749921173	not_mentioned		not_mentioned	correct	ok	not_mentioned	released	unavailable
Haiku 4.5	imcs21	test	10441221	symptom_218	10441221	0.004072	1.3196578749921173	not_mentioned		not_mentioned	correct	ok	not_mentioned	released	unavailable
Haiku 4.5	imcs21	test	10441221	symptom_219	10441221	0.004072	1.3196578749921173	not_mentioned		not_mentioned	correct	ok	not_mentioned	released	unavailable
Haiku 4.5	imcs21	test	10441221	symptom_220	10441221	0.004072	1.3196578749921173	not_mentioned		not_mentioned	correct	ok	not_mentioned	released	unavailable
Haiku 4.5	imcs21	test	10441221	symptom_221	10441221	0.004072	1.3196578749921173	not_mentioned		not_mentioned	correct	ok	not_mentioned	released	unavailable
Haiku 4.5	imcs21	test	10441221	symptom_222	10441221	0.004072	1.3196578749921173	not_mentioned		not_mentioned	correct	ok	not_mentioned	released	unavailable
Haiku 4.5	imcs21	test	10441221	symptom_223	10441221	0.004072	1.3196578749921173	not_mentioned		not_mentioned	correct	ok	not_mentioned	released	unavailable
Haiku 4.5	imcs21	test	10441221	symptom_224	10441221	0.004072	1.3196578749921173	not_mentioned		not_mentioned	correct	ok	not_mentioned	released	unavailable
Haiku 4.5	imcs21	test	10441221	symptom_225	10441221	0.004072	1.3196578749921173	not_mentioned		not_mentioned	correct	ok	not_mentioned	released	unavailable
Haiku 4.5	imcs21	test	10441221	symptom_226	10441221	0.004072	1.3196578749921173	not_mentioned		not_mentioned	correct	ok	not_mentioned	released	unavailable
Haiku 4.5	imcs21	test	10441221	symptom_227	10441221	0.004072	1.3196578749921173	not_mentioned		not_mentioned	correct	ok	not_mentioned	released	unavailable
Haiku 4.5	imcs21	test	10441221	symptom_228	10441221	0.004072	1.3196578749921173	not_mentioned		not_mentioned	correct	ok	not_mentioned	released	unavailable
Haiku 4.5	imcs21	test	10441221	symptom_229	10441221	0.004072	1.3196578749921173	not_mentioned		not_mentioned	correct	ok	not_mentioned	released	unavailable
Haiku 4.5	imcs21	test	10441221	symptom_230	10441221	0.004072	1.3196578749921173	not_mentioned		not_mentioned	correct	ok	not_mentioned	released	unavailable
Haiku 4.5	imcs21	test	10441221	symptom_231	10441221	0.004072	1.3196578749921173	not_mentioned		not_mentioned	correct	ok	not_mentioned	released	unavailable
Haiku 4.5	imcs21	test	10441221	symptom_232	10441221	0.004072	1.3196578749921173	not_mentioned		not_mentioned	correct	ok	not_mentioned	released	unavailable
Haiku 4.5	imcs21	test	10441221	symptom_233	10441221	0.004072	1.3196578749921173	not_mentioned		not_mentioned	correct	ok	not_mentioned	released	unavailable
Haiku 4.5	imcs21	test	10441221	symptom_234	10441221	0.004072	1.3196578749921173	not_mentioned		not_mentioned	correct	ok	not_mentioned	released	unavailable
Haiku 4.5	imcs21	test	10441221	symptom_235	10441221	0.004072	1.3196578749921173	not_mentioned		not_mentioned	correct	ok	not_mentioned	released	unavailable
Haiku 4.5	imcs21	test	10441221	symptom_236	10441221	0.004072	1.3196578749921173	not_mentioned		not_mentioned	correct	ok	not_mentioned	released	unavailable
Haiku 4.5	imcs21	test	10441221	symptom_237	10441221	0.004072	1.3196578749921173	not_mentioned		not_mentioned	correct	ok	not_mentioned	released	unavailable
Haiku 4.5	imcs21	test	10441221	symptom_238	10441221	0.004072	1.3196578749921173	not_mentioned		not_mentioned	correct	ok	not_mentioned	released	unavailable
Haiku 4.5	imcs21	test	10441221	symptom_239	10441221	0.004072	1.3196578749921173	not_mentioned		not_mentioned	correct	ok	not_mentioned	released	unavailable
Haiku 4.5	imcs21	test	10441221	symptom_240	10441221	0.004072	1.3196578749921173	not_mentioned		not_mentioned	correct	ok	not_mentioned	released	unavailable
Haiku 4.5	imcs21	test	10441221	symptom_241	10441221	0.004072	1.3196578749921173	not_mentioned		not_mentioned	correct	ok	not_mentioned	released	unavailable
Haiku 4.5	imcs21	test	10441221	symptom_242	10441221	0.004072	1.3196578749921173	not_mentioned		not_mentioned	correct	ok	not_mentioned	released	unavailable
Haiku 4.5	imcs21	test	10441221	symptom_243	10441221	0.004072	1.3196578749921173	not_mentioned		not_mentioned	correct	ok	not_mentioned	released	unavailable
Haiku 4.5	imcs21	test	10441221	symptom_244	10441221	0.004072	1.3196578749921173	not_mentioned		not_mentioned	correct	ok	not_mentioned	released	unavailable
Haiku 4.5	imcs21	test	10441221	symptom_245	10441221	0.004072	1.3196578749921173	not_mentioned		not_mentioned	correct	ok	not_mentioned	released	unavailable
Haiku 4.5	imcs21	test	10441221	symptom_246	10441221	0.004072	1.3196578749921173	not_mentioned		not_mentioned	correct	ok	not_mentioned	released	unavailable
Haiku 4.5	imcs21	test	10441221	symptom_247	10441221	0.004072	1.3196578749921173	not_mentioned		not_mentioned	correct	ok	not_mentioned	released	unavailable
Haiku 4.5	imcs21	test	10441221	symptom_248	10441221	0.004072	1.3196578749921173	not_mentioned		not_mentioned	correct	ok	not_mentioned	released	unavailable
Haiku 4.5	imcs21	test	10441221	symptom_249	10441221	0.004072	1.3196578749921173	not_mentioned		not_mentioned	correct	ok	not_mentioned	released	unavailable
Haiku 4.5	imcs21	test	10441221	symptom_250	10441221	0.004072	1.3196578749921173	not_mentioned		not_mentioned	correct	ok	not_mentioned	released	unavailable
Haiku 4.5	imcs21	test	10441221	symptom_251	10441221	0.004072	1.3196578749921173	not_mentioned		not_mentioned	correct	ok	not_mentioned	released	unavailable
Haiku 4.5	imcs21	test	10441221	symptom_252	10441221	0.004072	1.3196578749921173	not_mentioned		not_mentioned	correct	ok	not_mentioned	released	unavailable
Haiku 4.5	imcs21	test	10441221	symptom_253	10441221	0.004072	1.3196578749921173	not_mentioned		not_mentioned	correct	ok	not_mentioned	released	unavailable
Haiku 4.5	imcs21	test	10441221	symptom_254	10441221	0.004072	1.3196578749921173	not_mentioned		not_mentioned	correct	ok	not_mentioned	released	unavailable
Haiku 4.5	imcs21	test	10441221	symptom_255	10441221	0.004072	1.3196578749921173	not_mentioned		not_mentioned	correct	ok	not_mentioned	released	unavailable
Haiku 4.5	imcs21	test	10441221	symptom_256	10441221	0.004072	1.3196578749921173	not_mentioned		not_mentioned	correct	ok	not_mentioned	released	unavailable
Haiku 4.5	imcs21	test	10441221	symptom_257	10441221	0.004072	1.3196578749921173	not_mentioned		not_mentioned	correct	ok	not_mentioned	released	unavailable
Haiku 4.5	imcs21	test	10441221	symptom_258	10441221	0.004072	1.3196578749921173	not_mentioned		not_mentioned	correct	ok	not_mentioned	released	unavailable
Haiku 4.5	imcs21	test	10441221	symptom_259	10441221	0.004072	1.3196578749921173	not_mentioned		not_mentioned	correct	ok	not_mentioned	released	unavailable
Haiku 4.5	imcs21	test	10441221	symptom_260	10441221	0.004072	1.3196578749921173	not_mentioned		not_mentioned	correct	ok	not_mentioned	released	unavailable
Haiku 4.5	imcs21	test	10441221	symptom_261	10441221	0.004072	1.3196578749921173	not_mentioned		not_mentioned	correct	ok	not_mentioned	released	unavailable
Haiku 4.5	imcs21	test	10441221	symptom_262	10441221	0.004072	1.3196578749921173	not_mentioned		not_mentioned	correct	ok	not_mentioned	released	unavailable
Haiku 4.5	imcs21	test	10441221	symptom_263	10441221	0.004072	1.3196578749921173	not_mentioned		not_mentioned	correct	ok	not_mentioned	released	unavailable
Haiku 4.5	imcs21	test	10441221	symptom_264	10441221	0.004072	1.3196578749921173	not_mentioned		not_mentioned	correct	ok	not_mentioned	released	unavailable
Haiku 4.5	imcs21	test	10441221	symptom_265	10441221	0.004072	1.3196578749921173	not_mentioned		not_mentioned	correct	ok	not_mentioned	released	unavailable
Haiku 4.5	imcs21	test	10441221	symptom_266	10441221	0.004072	1.3196578749921173	not_mentioned		not_mentioned	correct	ok	not_mentioned	released	unavailable
Haiku 4.5	imcs21	test	10441221	symptom_267	10441221	0.004072	1.3196578749921173	not_mentioned		not_mentioned	correct	ok	not_mentioned	released	unavailable
Haiku 4.5	imcs21	test	10441221	symptom_268	10441221	0.004072	1.3196578749921173	not_mentioned		not_mentioned	correct	ok	not_mentioned	released	unavailable
Haiku 4.5	imcs21	test	10441221	symptom_269	10441221	0.004072	1.3196578749921173	not_mentioned		not_mentioned	correct	ok	not_mentioned	released	unavailable
Haiku 4.5	imcs21	test	10441221	symptom_270	10441221	0.004072	1.3196578749921173	not_mentioned		not_mentioned	correct	ok	not_mentioned	released	unavailable
Haiku 4.5	imcs21	test	10441221	symptom_271	10441221	0.004072	1.3196578749921173	not_mentioned		not_mentioned	correct	ok	not_mentioned	released	unavailable
Haiku 4.5	imcs21	test	10441221	symptom_272	10441221	0.004072	1.3196578749921173	not_mentioned		not_mentioned	correct	ok	not_mentioned	released	unavailable
Haiku 4.5	imcs21	test	10441221	symptom_273	10441221	0.004072	1.3196578749921173	not_mentioned		not_mentioned	correct	ok	not_mentioned	released	unavailable
Haiku 4.5	imcs21	test	10441221	symptom_274	10441221	0.004072	1.3196578749921173	not_mentioned		not_mentioned	correct	ok	not_mentioned	released	unavailable
Haiku 4.5	imcs21	test	10441221	symptom_275	10441221	0.004072	1.3196578749921173	not_mentioned		not_mentioned	correct	ok	not_mentioned	released	unavailable
Haiku 4.5	imcs21	test	10441221	symptom_276	10441221	0.004072	1.3196578749921173	not_mentioned		not_mentioned	correct	ok	not_mentioned	released	unavailable
Haiku 4.5	imcs21	test	10441221	symptom_277	10441221	0.004072	1.3196578749921173	not_mentioned		not_mentioned	correct	ok	not_mentioned	released	unavailable
Haiku 4.5	imcs21	test	10441221	symptom_278	10441221	0.004072	1.3196578749921173	not_mentioned		not_mentioned	correct	ok	not_mentioned	released	unavailable
Haiku 4.5	imcs21	test	10441221	symptom_279	10441221	0.004072	1.3196578749921173	not_mentioned		not_mentioned	correct	ok	not_mentioned	released	unavailable
Haiku 4.5	imcs21	test	10441221	symptom_280	10441221	0.004072	1.3196578749921173	not_mentioned		not_mentioned	correct	ok	not_mentioned	released	unavailable
Haiku 4.5	imcs21	test	10441221	symptom_281	10441221	0.004072	1.3196578749921173	not_mentioned		not_mentioned	correct	ok	not_mentioned	released	unavailable
Haiku 4.5	imcs21	test	10441221	symptom_282	10441221	0.004072	1.3196578749921173	not_mentioned		not_mentioned	correct	ok	not_mentioned	released	unavailable
Haiku 4.5	imcs21	test	10441221	symptom_283	10441221	0.004072	1.3196578749921173	not_mentioned		not_mentioned	correct	ok	not_mentioned	released	unavailable
Haiku 4.5	imcs21	test	10441221	symptom_284	10441221	0.004072	1.3196578749921173	not_mentioned		not_mentioned	correct	ok	not_mentioned	released	unavailable
Haiku 4.5	imcs21	test	10441221	symptom_285	10441221	0.004072	1.3196578749921173	not_mentioned		not_mentioned	correct	ok	not_mentioned	released	unavailable
Haiku 4.5	imcs21	test	10441221	symptom_286	10441221	0.004072	1.3196578749921173	not_mentioned		not_mentioned	correct	ok	not_mentioned	released	unavailable
Haiku 4.5	imcs21	test	10441221	symptom_287	10441221	0.004072	1.3196578749921173	not_mentioned		not_mentioned	correct	ok	not_mentioned	released	unavailable
Haiku 4.5	imcs21	test	10441221	symptom_288	10441221	0.004072	1.3196578749921173	not_mentioned		not_mentioned	correct	ok	not_mentioned	released	unavailable
Haiku 4.5	imcs21	test	10441221	symptom_289	10441221	0.004072	1.3196578749921173	not_mentioned		not_mentioned	correct	ok	not_mentioned	released	unavailable
Haiku 4.5	imcs21	test	10441221	symptom_290	10441221	0.004072	1.3196578749921173	not_mentioned		not_mentioned	correct	ok	not_mentioned	released	unavailable
Haiku 4.5	imcs21	test	10441221	symptom_291	10441221	0.004072	1.3196578749921173	not_mentioned		not_mentioned	correct	ok	not_mentioned	released	unavailable
Haiku 4.5	imcs21	test	10441221	symptom_292	10441221	0.004072	1.3196578749921173	not_mentioned		not_mentioned	correct	ok	not_mentioned	released	unavailable
Haiku 4.5	imcs21	test	10441221	symptom_293	10441221	0.004072	1.3196578749921173	not_mentioned		not_mentioned	correct	ok	not_mentioned	released	unavailable
Haiku 4.5	imcs21	test	10441221	symptom_294	10441221	0.004072	1.3196578749921173	not_mentioned		not_mentioned	correct	ok	not_mentioned	released	unavailable
Haiku 4.5	imcs21	test	10441221	symptom_295	10441221	0.004072	1.3196578749921173	not_mentioned		not_mentioned	correct	ok	not_mentioned	released	unavailable
Haiku 4.5	imcs21	test	10441221	symptom_296	10441221	0.004072	1.3196578749921173	not_mentioned		not_mentioned	correct	ok	not_mentioned	released	unavailable
Haiku 4.5	imcs21	test	10441221	symptom_297	10441221	0.004072	1.3196578749921173	not_mentioned		not_mentioned	correct	ok	not_mentioned	released	unavailable
Haiku 4.5	imcs21	test	10441221	symptom_298	10441221	0.004072	1.3196578749921173	not_mentioned		not_mentioned	correct	ok	not_mentioned	released	unavailable
Haiku 4.5	imcs21	test	10441221	symptom_299	10441221	0.004072	1.3196578749921173	not_mentioned		not_mentioned	correct	ok	not_mentioned	released	unavailable
Haiku 4.5	imcs21	test	10441221	symptom_300	10441221	0.004072	1.3196578749921173	not_mentioned		not_mentioned	correct	ok	not_mentioned	released	unavailable
Haiku 4.5	imcs21	test	10441221	symptom_301	10441221	0.004072	1.3196578749921173	not_mentioned		not_mentioned	correct	ok	not_mentioned	released	unavailable
Haiku 4.5	imcs21	test	10441221	symptom_302	10441221	0.004072	1.3196578749921173	not_mentioned		not_mentioned	correct	ok	not_mentioned	released	unavailable
Haiku 4.5	imcs21	test	10441221	symptom_303	10441221	0.004072	1.3196578749921173	not_mentioned		not_mentioned	correct	ok	not_mentioned	released	unavailable
Haiku 4.5	imcs21	test	10441221	symptom_304	10441221	0.004072	1.3196578749921173	not_mentioned		not_mentioned	correct	ok	not_mentioned	released	unavailable
Haiku 4.5	imcs21	test	10441221	symptom_305	10441221	0.004072	1.3196578749921173	not_mentioned		not_mentioned	correct	ok	not_mentioned	released	unavailable
Haiku 4.5	imcs21	test	10441221	symptom_306	10441221	0.004072	1.3196578749921173	not_mentioned		not_mentioned	correct	ok	not_mentioned	released	unavailable
Haiku 4.5	imcs21	test	10441221	symptom_307	10441221	0.004072	1.3196578749921173	not_mentioned		not_mentioned	correct	ok	not_mentioned	released	unavailable
Haiku 4.5	imcs21	test	10441221	symptom_308	10441221	0.004072	1.3196578749921173	not_mentioned		not_mentioned	correct	ok	not_mentioned	released	unavailable
Haiku 4.5	imcs21	test	10441221	symptom_309	10441221	0.004072	1.3196578749921173	not_mentioned		not_mentioned	correct	ok	not_mentioned	released	unavailable
Haiku 4.5	imcs21	test	10441221	symptom_310	10441221	0.004072	1.3196578749921173	not_mentioned		not_mentioned	correct	ok	not_mentioned	released	unavailable
Haiku 4.5	imcs21	test	10441221	symptom_311	10441221	0.004072	1.3196578749921173	not_mentioned		not_mentioned	correct	ok	not_mentioned	released	unavailable
Haiku 4.5	imcs21	test	10441221	symptom_312	10441221	0.004072	1.3196578749921173	not_mentioned		not_mentioned	correct	ok	not_mentioned	released	unavailable
Haiku 4.5	imcs21	test	10441221	symptom_313	10441221	0.004072	1.3196578749921173	not_mentioned		not_mentioned	correct	ok	not_mentioned	released	unavailable
Haiku 4.5	imcs21	test	10441221	symptom_314	10441221	0.004072	1.3196578749921173	not_mentioned		not_mentioned	correct	ok	not_mentioned	released	unavailable
Haiku 4.5	imcs21	test	10441221	symptom_315	10441221	0.004072	1.3196578749921173	not_mentioned		not_mentioned	correct	ok	not_mentioned	released	unavailable
Haiku 4.5	imcs21	test	10441221	symptom_316	10441221	0.004072	1.3196578749921173	not_mentioned		not_mentioned	correct	ok	not_mentioned	released	unavailable
Haiku 4.5	imcs21	test	10441221	symptom_317	10441221	0.004072	1.3196578749921173	not_mentioned		not_mentioned	correct	ok	not_mentioned	released	unavailable
Haiku 4.5	imcs21	test	10441221	symptom_318	10441221	0.004072	1.3196578749921173	not_mentioned		not_mentioned	correct	ok	not_mentioned	released	unavailable
Haiku 4.5	imcs21	test	10441221	symptom_319	10441221	0.004072	1.3196578749921173	not_mentioned		not_mentioned	correct	ok	not_mentioned	released	unavailable
Haiku 4.5	imcs21	test	10441221	symptom_320	10441221	0.004072	1.3196578749921173	not_mentioned		not_mentioned	correct	ok	not_mentioned	released	unavailable
Haiku 4.5	imcs21	test	10441221	symptom_321	10441221	0.004072	1.3196578749921173	not_mentioned		not_mentioned	correct	ok	not_mentioned	released	unavailable
Haiku 4.5	imcs21	test	10441221	symptom_322	10441221	0.004072	1.3196578749921173	not_mentioned		not_mentioned	correct	ok	not_mentioned	released	unavailable
Haiku 4.5	imcs21	test	10441221	symptom_323	10441221	0.004072	1.3196578749921173	not_mentioned		not_mentioned	correct	ok	not_mentioned	released	unavailable
Haiku 4.5	imcs21	test	10441221	symptom_324	10441221	0.004072	1.3196578749921173	not_mentioned		not_mentioned	correct	ok	not_mentioned	released	unavailable
Haiku 4.5	imcs21	test	10441221	symptom_325	10441221	0.004072	1.3196578749921173	not_mentioned		not_mentioned	correct	ok	not_mentioned	released	unavailable
Haiku 4.5	imcs21	test	10441221	symptom_326	10441221	0.004072	1.3196578749921173	not_mentioned		not_mentioned	correct	ok	not_mentioned	released	unavailable
Haiku 4.5	imcs21	test	10441221	symptom_327	10441221	0.004072	1.3196578749921173	not_mentioned		not_mentioned	correct	ok	not_mentioned	released	unavailable
Haiku 4.5	imcs21	test	10441221	symptom_328	10441221	0.004072	1.3196578749921173	not_mentioned		not_mentioned	correct	ok	not_mentioned	released	unavailable
Haiku 4.5	imcs21	test	10441221	symptom_329	10441221	0.004072	1.3196578749921173	not_mentioned		not_mentioned	correct	ok	not_mentioned	released	unavailable
Haiku 4.5	imcs21	test	10441221	symptom_330	10441221	0.004072	1.3196578749921173	not_mentioned		not_mentioned	correct	ok	not_mentioned	released	unavailable
Haiku 4.5	imcs21	test	10448091	symptom_000	10448091	0.005345	2.5103442089166492			positive	incorrect	failed	positive	released	unavailable
Haiku 4.5	imcs21	test	10448091	symptom_001	10448091	0.005345	2.5103442089166492			positive	incorrect	failed	positive	released	unavailable
Haiku 4.5	imcs21	test	10448091	symptom_002	10448091	0.005345	2.5103442089166492			positive	incorrect	failed	positive	released	unavailable
Haiku 4.5	imcs21	test	10448091	symptom_003	10448091	0.005345	2.5103442089166492			not_mentioned	incorrect	failed	not_mentioned	released	unavailable
Haiku 4.5	imcs21	test	10448091	symptom_004	10448091	0.005345	2.5103442089166492			positive	incorrect	failed	positive	released	unavailable
Haiku 4.5	imcs21	test	10448091	symptom_005	10448091	0.005345	2.5103442089166492			not_mentioned	incorrect	failed	not_mentioned	released	unavailable
Haiku 4.5	imcs21	test	10448091	symptom_006	10448091	0.005345	2.5103442089166492			positive	incorrect	failed	positive	released	unavailable
Haiku 4.5	imcs21	test	10448091	symptom_007	10448091	0.005345	2.5103442089166492			positive	incorrect	failed	positive	released	unavailable
Haiku 4.5	imcs21	test	10448091	symptom_008	10448091	0.005345	2.5103442089166492			not_mentioned	incorrect	failed	not_mentioned	released	unavailable
Haiku 4.5	imcs21	test	10448091	symptom_009	10448091	0.005345	2.5103442089166492			not_mentioned	incorrect	failed	not_mentioned	released	unavailable
Haiku 4.5	imcs21	test	10448091	symptom_010	10448091	0.005345	2.5103442089166492			not_mentioned	incorrect	failed	not_mentioned	released	unavailable
Haiku 4.5	imcs21	test	10448091	symptom_011	10448091	0.005345	2.5103442089166492			not_mentioned	incorrect	failed	not_mentioned	released	unavailable
Haiku 4.5	imcs21	test	10448091	symptom_012	10448091	0.005345	2.5103442089166492			not_mentioned	incorrect	failed	not_mentioned	released	unavailable
Haiku 4.5	imcs21	test	10448091	symptom_013	10448091	0.005345	2.5103442089166492			not_mentioned	incorrect	failed	not_mentioned	released	unavailable
Haiku 4.5	imcs21	test	10448091	symptom_014	10448091	0.005345	2.5103442089166492			uncertain	incorrect	failed	uncertain	released	unavailable
Haiku 4.5	imcs21	test	10448091	symptom_015	10448091	0.005345	2.5103442089166492			positive	incorrect	failed	positive	released	unavailable
Haiku 4.5	imcs21	test	10448091	symptom_016	10448091	0.005345	2.5103442089166492			not_mentioned	incorrect	failed	not_mentioned	released	unavailable
Haiku 4.5	imcs21	test	10448091	symptom_017	10448091	0.005345	2.5103442089166492			uncertain	incorrect	failed	uncertain	released	unavailable
Haiku 4.5	imcs21	test	10448091	symptom_018	10448091	0.005345	2.5103442089166492			not_mentioned	incorrect	failed	not_mentioned	released	unavailable
Haiku 4.5	imcs21	test	10448091	symptom_019	10448091	0.005345	2.5103442089166492			not_mentioned	incorrect	failed	not_mentioned	released	unavailable
Haiku 4.5	imcs21	test	10448091	symptom_020	10448091	0.005345	2.5103442089166492			not_mentioned	incorrect	failed	not_mentioned	released	unavailable
Haiku 4.5	imcs21	test	10448091	symptom_021	10448091	0.005345	2.5103442089166492			not_mentioned	incorrect	failed	not_mentioned	released	unavailable
Haiku 4.5	imcs21	test	10448091	symptom_022	10448091	0.005345	2.5103442089166492			uncertain	incorrect	failed	uncertain	released	unavailable
Haiku 4.5	imcs21	test	10448091	symptom_023	10448091	0.005345	2.5103442089166492			not_mentioned	incorrect	failed	not_mentioned	released	unavailable
Haiku 4.5	imcs21	test	10448091	symptom_024	10448091	0.005345	2.5103442089166492			not_mentioned	incorrect	failed	not_mentioned	released	unavailable
Haiku 4.5	imcs21	test	10448091	symptom_025	10448091	0.005345	2.5103442089166492			not_mentioned	incorrect	failed	not_mentioned	released	unavailable
Haiku 4.5	imcs21	test	10448091	symptom_026	10448091	0.005345	2.5103442089166492			not_mentioned	incorrect	failed	not_mentioned	released	unavailable
Haiku 4.5	imcs21	test	10448091	symptom_027	10448091	0.005345	2.5103442089166492			not_mentioned	incorrect	failed	not_mentioned	released	unavailable
Haiku 4.5	imcs21	test	10448091	symptom_028	10448091	0.005345	2.5103442089166492			uncertain	incorrect	failed	uncertain	released	unavailable
Haiku 4.5	imcs21	test	10448091	symptom_029	10448091	0.005345	2.5103442089166492			not_mentioned	incorrect	failed	not_mentioned	released	unavailable
Haiku 4.5	imcs21	test	10448091	symptom_030	10448091	0.005345	2.5103442089166492			not_mentioned	incorrect	failed	not_mentioned	released	unavailable
Haiku 4.5	imcs21	test	10448091	symptom_031	10448091	0.005345	2.5103442089166492			not_mentioned	incorrect	failed	not_mentioned	released	unavailable
Haiku 4.5	imcs21	test	10448091	symptom_032	10448091	0.005345	2.5103442089166492			not_mentioned	incorrect	failed	not_mentioned	released	unavailable
Haiku 4.5	imcs21	test	10448091	symptom_033	10448091	0.005345	2.5103442089166492			not_mentioned	incorrect	failed	not_mentioned	released	unavailable
Haiku 4.5	imcs21	test	10448091	symptom_034	10448091	0.005345	2.5103442089166492			not_mentioned	incorrect	failed	not_mentioned	released	unavailable
Haiku 4.5	imcs21	test	10448091	symptom_035	10448091	0.005345	2.5103442089166492			uncertain	incorrect	failed	uncertain	released	unavailable
Haiku 4.5	imcs21	test	10448091	symptom_036	10448091	0.005345	2.5103442089166492			not_mentioned	incorrect	failed	not_mentioned	released	unavailable
Haiku 4.5	imcs21	test	10448091	symptom_037	10448091	0.005345	2.5103442089166492			not_mentioned	incorrect	failed	not_mentioned	released	unavailable
Haiku 4.5	imcs21	test	10448091	symptom_038	10448091	0.005345	2.5103442089166492			not_mentioned	incorrect	failed	not_mentioned	released	unavailable
Haiku 4.5	imcs21	test	10448091	symptom_039	10448091	0.005345	2.5103442089166492			positive	incorrect	failed	positive	released	unavailable
Haiku 4.5	imcs21	test	10448091	symptom_040	10448091	0.005345	2.5103442089166492			not_mentioned	incorrect	failed	not_mentioned	released	unavailable
Haiku 4.5	imcs21	test	10448091	symptom_041	10448091	0.005345	2.5103442089166492			not_mentioned	incorrect	failed	not_mentioned	released	unavailable
Haiku 4.5	imcs21	test	10448091	symptom_042	10448091	0.005345	2.5103442089166492			positive	incorrect	failed	positive	released	unavailable
Haiku 4.5	imcs21	test	10448091	symptom_043	10448091	0.005345	2.5103442089166492			not_mentioned	incorrect	failed	not_mentioned	released	unavailable
Haiku 4.5	imcs21	test	10448091	symptom_044	10448091	0.005345	2.5103442089166492			not_mentioned	incorrect	failed	not_mentioned	released	unavailable
Haiku 4.5	imcs21	test	10448091	symptom_045	10448091	0.005345	2.5103442089166492			not_mentioned	incorrect	failed	not_mentioned	released	unavailable
Haiku 4.5	imcs21	test	10448091	symptom_046	10448091	0.005345	2.5103442089166492			not_mentioned	incorrect	failed	not_mentioned	released	unavailable
Haiku 4.5	imcs21	test	10448091	symptom_047	10448091	0.005345	2.5103442089166492			uncertain	incorrect	failed	uncertain	released	unavailable
Haiku 4.5	imcs21	test	10448091	symptom_048	10448091	0.005345	2.5103442089166492			not_mentioned	incorrect	failed	not_mentioned	released	unavailable
Haiku 4.5	imcs21	test	10448091	symptom_049	10448091	0.005345	2.5103442089166492			not_mentioned	incorrect	failed	not_mentioned	released	unavailable
Haiku 4.5	imcs21	test	10448091	symptom_050	10448091	0.005345	2.5103442089166492			not_mentioned	incorrect	failed	not_mentioned	released	unavailable
Haiku 4.5	imcs21	test	10448091	symptom_051	10448091	0.005345	2.5103442089166492			not_mentioned	incorrect	failed	not_mentioned	released	unavailable
Haiku 4.5	imcs21	test	10448091	symptom_052	10448091	0.005345	2.5103442089166492			not_mentioned	incorrect	failed	not_mentioned	released	unavailable
Haiku 4.5	imcs21	test	10448091	symptom_053	10448091	0.005345	2.5103442089166492			not_mentioned	incorrect	failed	not_mentioned	released	unavailable
Haiku 4.5	imcs21	test	10448091	symptom_054	10448091	0.005345	2.5103442089166492			not_mentioned	incorrect	failed	not_mentioned	released	unavailable
Haiku 4.5	imcs21	test	10448091	symptom_055	10448091	0.005345	2.5103442089166492			not_mentioned	incorrect	failed	not_mentioned	released	unavailable
Haiku 4.5	imcs21	test	10448091	symptom_056	10448091	0.005345	2.5103442089166492			not_mentioned	incorrect	failed	not_mentioned	released	unavailable
Haiku 4.5	imcs21	test	10448091	symptom_057	10448091	0.005345	2.5103442089166492			not_mentioned	incorrect	failed	not_mentioned	released	unavailable
Haiku 4.5	imcs21	test	10448091	symptom_058	10448091	0.005345	2.5103442089166492			not_mentioned	incorrect	failed	not_mentioned	released	unavailable
Haiku 4.5	imcs21	test	10448091	symptom_059	10448091	0.005345	2.5103442089166492			not_mentioned	incorrect	failed	not_mentioned	released	unavailable
Haiku 4.5	imcs21	test	10448091	symptom_060	10448091	0.005345	2.5103442089166492			not_mentioned	incorrect	failed	not_mentioned	released	unavailable
Haiku 4.5	imcs21	test	10448091	symptom_061	10448091	0.005345	2.5103442089166492			not_mentioned	incorrect	failed	not_mentioned	released	unavailable
Haiku 4.5	imcs21	test	10448091	symptom_062	10448091	0.005345	2.5103442089166492			not_mentioned	incorrect	failed	not_mentioned	released	unavailable
Haiku 4.5	imcs21	test	10448091	symptom_063	10448091	0.005345	2.5103442089166492			not_mentioned	incorrect	failed	not_mentioned	released	unavailable
Haiku 4.5	imcs21	test	10448091	symptom_064	10448091	0.005345	2.5103442089166492			not_mentioned	incorrect	failed	not_mentioned	released	unavailable
Haiku 4.5	imcs21	test	10448091	symptom_065	10448091	0.005345	2.5103442089166492			not_mentioned	incorrect	failed	not_mentioned	released	unavailable
Haiku 4.5	imcs21	test	10448091	symptom_066	10448091	0.005345	2.5103442089166492			not_mentioned	incorrect	failed	not_mentioned	released	unavailable
Haiku 4.5	imcs21	test	10448091	symptom_067	10448091	0.005345	2.5103442089166492			not_mentioned	incorrect	failed	not_mentioned	released	unavailable
Haiku 4.5	imcs21	test	10448091	symptom_068	10448091	0.005345	2.5103442089166492			not_mentioned	incorrect	failed	not_mentioned	released	unavailable
Haiku 4.5	imcs21	test	10448091	symptom_069	10448091	0.005345	2.5103442089166492			not_mentioned	incorrect	failed	not_mentioned	released	unavailable
Haiku 4.5	imcs21	test	10448091	symptom_070	10448091	0.005345	2.5103442089166492			not_mentioned	incorrect	failed	not_mentioned	released	unavailable
Haiku 4.5	imcs21	test	10448091	symptom_071	10448091	0.005345	2.5103442089166492			not_mentioned	incorrect	failed	not_mentioned	released	unavailable
Haiku 4.5	imcs21	test	10448091	symptom_072	10448091	0.005345	2.5103442089166492			not_mentioned	incorrect	failed	not_mentioned	released	unavailable
Haiku 4.5	imcs21	test	10448091	symptom_073	10448091	0.005345	2.5103442089166492			not_mentioned	incorrect	failed	not_mentioned	released	unavailable
Haiku 4.5	imcs21	test	10448091	symptom_074	10448091	0.005345	2.5103442089166492			not_mentioned	incorrect	failed	not_mentioned	released	unavailable
Haiku 4.5	imcs21	test	10448091	symptom_075	10448091	0.005345	2.5103442089166492			not_mentioned	incorrect	failed	not_mentioned	released	unavailable
Haiku 4.5	imcs21	test	10448091	symptom_076	10448091	0.005345	2.5103442089166492			not_mentioned	incorrect	failed	not_mentioned	released	unavailable
Haiku 4.5	imcs21	test	10448091	symptom_077	10448091	0.005345	2.5103442089166492			not_mentioned	incorrect	failed	not_mentioned	released	unavailable
Haiku 4.5	imcs21	test	10448091	symptom_078	10448091	0.005345	2.5103442089166492			not_mentioned	incorrect	failed	not_mentioned	released	unavailable
Haiku 4.5	imcs21	test	10448091	symptom_079	10448091	0.005345	2.5103442089166492			not_mentioned	incorrect	failed	not_mentioned	released	unavailable
Haiku 4.5	imcs21	test	10448091	symptom_080	10448091	0.005345	2.5103442089166492			not_mentioned	incorrect	failed	not_mentioned	released	unavailable
Haiku 4.5	imcs21	test	10448091	symptom_081	10448091	0.005345	2.5103442089166492			not_mentioned	incorrect	failed	not_mentioned	released	unavailable
Haiku 4.5	imcs21	test	10448091	symptom_082	10448091	0.005345	2.5103442089166492			not_mentioned	incorrect	failed	not_mentioned	released	unavailable
Haiku 4.5	imcs21	test	10448091	symptom_083	10448091	0.005345	2.5103442089166492			not_mentioned	incorrect	failed	not_mentioned	released	unavailable
Haiku 4.5	imcs21	test	10448091	symptom_084	10448091	0.005345	2.5103442089166492			not_mentioned	incorrect	failed	not_mentioned	released	unavailable
Haiku 4.5	imcs21	test	10448091	symptom_085	10448091	0.005345	2.5103442089166492			not_mentioned	incorrect	failed	not_mentioned	released	unavailable
Haiku 4.5	imcs21	test	10448091	symptom_086	10448091	0.005345	2.5103442089166492			not_mentioned	incorrect	failed	not_mentioned	released	unavailable
Haiku 4.5	imcs21	test	10448091	symptom_087	10448091	0.005345	2.5103442089166492			not_mentioned	incorrect	failed	not_mentioned	released	unavailable
Haiku 4.5	imcs21	test	10448091	symptom_088	10448091	0.005345	2.5103442089166492			not_mentioned	incorrect	failed	not_mentioned	released	unavailable
Haiku 4.5	imcs21	test	10448091	symptom_089	10448091	0.005345	2.5103442089166492			positive	incorrect	failed	positive	released	unavailable
Haiku 4.5	imcs21	test	10448091	symptom_090	10448091	0.005345	2.5103442089166492			not_mentioned	incorrect	failed	not_mentioned	released	unavailable
Haiku 4.5	imcs21	test	10448091	symptom_091	10448091	0.005345	2.5103442089166492			negative	incorrect	failed	negative	released	unavailable
Haiku 4.5	imcs21	test	10448091	symptom_092	10448091	0.005345	2.5103442089166492			not_mentioned	incorrect	failed	not_mentioned	released	unavailable
Haiku 4.5	imcs21	test	10448091	symptom_093	10448091	0.005345	2.5103442089166492			not_mentioned	incorrect	failed	not_mentioned	released	unavailable
Haiku 4.5	imcs21	test	10448091	symptom_094	10448091	0.005345	2.5103442089166492			positive	incorrect	failed	positive	released	unavailable
Haiku 4.5	imcs21	test	10448091	symptom_095	10448091	0.005345	2.5103442089166492			not_mentioned	incorrect	failed	not_mentioned	released	unavailable
Haiku 4.5	imcs21	test	10448091	symptom_096	10448091	0.005345	2.5103442089166492			not_mentioned	incorrect	failed	not_mentioned	released	unavailable
Haiku 4.5	imcs21	test	10448091	symptom_097	10448091	0.005345	2.5103442089166492			not_mentioned	incorrect	failed	not_mentioned	released	unavailable
Haiku 4.5	imcs21	test	10448091	symptom_098	10448091	0.005345	2.5103442089166492			not_mentioned	incorrect	failed	not_mentioned	released	unavailable
Haiku 4.5	imcs21	test	10448091	symptom_099	10448091	0.005345	2.5103442089166492			not_mentioned	incorrect	failed	not_mentioned	released	unavailable
Haiku 4.5	imcs21	test	10448091	symptom_100	10448091	0.005345	2.5103442089166492			not_mentioned	incorrect	failed	not_mentioned	released	unavailable
Haiku 4.5	imcs21	test	10448091	symptom_101	10448091	0.005345	2.5103442089166492			not_mentioned	incorrect	failed	not_mentioned	released	unavailable
Haiku 4.5	imcs21	test	10448091	symptom_102	10448091	0.005345	2.5103442089166492			not_mentioned	incorrect	failed	not_mentioned	released	unavailable
Haiku 4.5	imcs21	test	10448091	symptom_103	10448091	0.005345	2.5103442089166492			not_mentioned	incorrect	failed	not_mentioned	released	unavailable
Haiku 4.5	imcs21	test	10448091	symptom_104	10448091	0.005345	2.5103442089166492			not_mentioned	incorrect	failed	not_mentioned	released	unavailable
Haiku 4.5	imcs21	test	10448091	symptom_105	10448091	0.005345	2.5103442089166492			not_mentioned	incorrect	failed	not_mentioned	released	unavailable
Haiku 4.5	imcs21	test	10448091	symptom_106	10448091	0.005345	2.5103442089166492			not_mentioned	incorrect	failed	not_mentioned	released	unavailable
Haiku 4.5	imcs21	test	10448091	symptom_107	10448091	0.005345	2.5103442089166492			not_mentioned	incorrect	failed	not_mentioned	released	unavailable
Haiku 4.5	imcs21	test	10448091	symptom_108	10448091	0.005345	2.5103442089166492			not_mentioned	incorrect	failed	not_mentioned	released	unavailable
Haiku 4.5	imcs21	test	10448091	symptom_109	10448091	0.005345	2.5103442089166492			not_mentioned	incorrect	failed	not_mentioned	released	unavailable
Haiku 4.5	imcs21	test	10448091	symptom_110	10448091	0.005345	2.5103442089166492			not_mentioned	incorrect	failed	not_mentioned	released	unavailable
Haiku 4.5	imcs21	test	10448091	symptom_111	10448091	0.005345	2.5103442089166492			not_mentioned	incorrect	failed	not_mentioned	released	unavailable
Haiku 4.5	imcs21	test	10448091	symptom_112	10448091	0.005345	2.5103442089166492			not_mentioned	incorrect	failed	not_mentioned	released	unavailable
Haiku 4.5	imcs21	test	10448091	symptom_113	10448091	0.005345	2.5103442089166492			not_mentioned	incorrect	failed	not_mentioned	released	unavailable
Haiku 4.5	imcs21	test	10448091	symptom_114	10448091	0.005345	2.5103442089166492			not_mentioned	incorrect	failed	not_mentioned	released	unavailable
Haiku 4.5	imcs21	test	10448091	symptom_115	10448091	0.005345	2.5103442089166492			not_mentioned	incorrect	failed	not_mentioned	released	unavailable
Haiku 4.5	imcs21	test	10448091	symptom_116	10448091	0.005345	2.5103442089166492			not_mentioned	incorrect	failed	not_mentioned	released	unavailable
Haiku 4.5	imcs21	test	10448091	symptom_117	10448091	0.005345	2.5103442089166492			not_mentioned	incorrect	failed	not_mentioned	released	unavailable
Haiku 4.5	imcs21	test	10448091	symptom_118	10448091	0.005345	2.5103442089166492			not_mentioned	incorrect	failed	not_mentioned	released	unavailable
Haiku 4.5	imcs21	test	10448091	symptom_119	10448091	0.005345	2.5103442089166492			not_mentioned	incorrect	failed	not_mentioned	released	unavailable
Haiku 4.5	imcs21	test	10448091	symptom_120	10448091	0.005345	2.5103442089166492			not_mentioned	incorrect	failed	not_mentioned	released	unavailable
Haiku 4.5	imcs21	test	10448091	symptom_121	10448091	0.005345	2.5103442089166492			not_mentioned	incorrect	failed	not_mentioned	released	unavailable
Haiku 4.5	imcs21	test	10448091	symptom_122	10448091	0.005345	2.5103442089166492			not_mentioned	incorrect	failed	not_mentioned	released	unavailable
Haiku 4.5	imcs21	test	10448091	symptom_123	10448091	0.005345	2.5103442089166492			not_mentioned	incorrect	failed	not_mentioned	released	unavailable
Haiku 4.5	imcs21	test	10448091	symptom_124	10448091	0.005345	2.5103442089166492			not_mentioned	incorrect	failed	not_mentioned	released	unavailable
Haiku 4.5	imcs21	test	10448091	symptom_125	10448091	0.005345	2.5103442089166492			not_mentioned	incorrect	failed	not_mentioned	released	unavailable
Haiku 4.5	imcs21	test	10448091	symptom_126	10448091	0.005345	2.5103442089166492			not_mentioned	incorrect	failed	not_mentioned	released	unavailable
Haiku 4.5	imcs21	test	10448091	symptom_127	10448091	0.005345	2.5103442089166492			not_mentioned	incorrect	failed	not_mentioned	released	unavailable
Haiku 4.5	imcs21	test	10448091	symptom_128	10448091	0.005345	2.5103442089166492			not_mentioned	incorrect	failed	not_mentioned	released	unavailable
Haiku 4.5	imcs21	test	10448091	symptom_129	10448091	0.005345	2.5103442089166492			not_mentioned	incorrect	failed	not_mentioned	released	unavailable
Haiku 4.5	imcs21	test	10448091	symptom_130	10448091	0.005345	2.5103442089166492			not_mentioned	incorrect	failed	not_mentioned	released	unavailable
Haiku 4.5	imcs21	test	10448091	symptom_131	10448091	0.005345	2.5103442089166492			not_mentioned	incorrect	failed	not_mentioned	released	unavailable
Haiku 4.5	imcs21	test	10448091	symptom_132	10448091	0.005345	2.5103442089166492			not_mentioned	incorrect	failed	not_mentioned	released	unavailable
Haiku 4.5	imcs21	test	10448091	symptom_133	10448091	0.005345	2.5103442089166492			not_mentioned	incorrect	failed	not_mentioned	released	unavailable
Haiku 4.5	imcs21	test	10448091	symptom_134	10448091	0.005345	2.5103442089166492			not_mentioned	incorrect	failed	not_mentioned	released	unavailable
Haiku 4.5	imcs21	test	10448091	symptom_135	10448091	0.005345	2.5103442089166492			not_mentioned	incorrect	failed	not_mentioned	released	unavailable
Haiku 4.5	imcs21	test	10448091	symptom_136	10448091	0.005345	2.5103442089166492			not_mentioned	incorrect	failed	not_mentioned	released	unavailable
Haiku 4.5	imcs21	test	10448091	symptom_137	10448091	0.005345	2.5103442089166492			not_mentioned	incorrect	failed	not_mentioned	released	unavailable
Haiku 4.5	imcs21	test	10448091	symptom_138	10448091	0.005345	2.5103442089166492			not_mentioned	incorrect	failed	not_mentioned	released	unavailable
Haiku 4.5	imcs21	test	10448091	symptom_139	10448091	0.005345	2.5103442089166492			not_mentioned	incorrect	failed	not_mentioned	released	unavailable
Haiku 4.5	imcs21	test	10448091	symptom_140	10448091	0.005345	2.5103442089166492			not_mentioned	incorrect	failed	not_mentioned	released	unavailable
Haiku 4.5	imcs21	test	10448091	symptom_141	10448091	0.005345	2.5103442089166492			not_mentioned	incorrect	failed	not_mentioned	released	unavailable
Haiku 4.5	imcs21	test	10448091	symptom_142	10448091	0.005345	2.5103442089166492			not_mentioned	incorrect	failed	not_mentioned	released	unavailable
Haiku 4.5	imcs21	test	10448091	symptom_143	10448091	0.005345	2.5103442089166492			not_mentioned	incorrect	failed	not_mentioned	released	unavailable
Haiku 4.5	imcs21	test	10448091	symptom_144	10448091	0.005345	2.5103442089166492			not_mentioned	incorrect	failed	not_mentioned	released	unavailable
Haiku 4.5	imcs21	test	10448091	symptom_145	10448091	0.005345	2.5103442089166492			not_mentioned	incorrect	failed	not_mentioned	released	unavailable
Haiku 4.5	imcs21	test	10448091	symptom_146	10448091	0.005345	2.5103442089166492			not_mentioned	incorrect	failed	not_mentioned	released	unavailable
Haiku 4.5	imcs21	test	10448091	symptom_147	10448091	0.005345	2.5103442089166492			not_mentioned	incorrect	failed	not_mentioned	released	unavailable
Haiku 4.5	imcs21	test	10448091	symptom_148	10448091	0.005345	2.5103442089166492			not_mentioned	incorrect	failed	not_mentioned	released	unavailable
Haiku 4.5	imcs21	test	10448091	symptom_149	10448091	0.005345	2.5103442089166492			not_mentioned	incorrect	failed	not_mentioned	released	unavailable
Haiku 4.5	imcs21	test	10448091	symptom_150	10448091	0.005345	2.5103442089166492			not_mentioned	incorrect	failed	not_mentioned	released	unavailable
Haiku 4.5	imcs21	test	10448091	symptom_151	10448091	0.005345	2.5103442089166492			not_mentioned	incorrect	failed	not_mentioned	released	unavailable
Haiku 4.5	imcs21	test	10448091	symptom_152	10448091	0.005345	2.5103442089166492			not_mentioned	incorrect	failed	not_mentioned	released	unavailable
Haiku 4.5	imcs21	test	10448091	symptom_153	10448091	0.005345	2.5103442089166492			not_mentioned	incorrect	failed	not_mentioned	released	unavailable
Haiku 4.5	imcs21	test	10448091	symptom_154	10448091	0.005345	2.5103442089166492			not_mentioned	incorrect	failed	not_mentioned	released	unavailable
Haiku 4.5	imcs21	test	10448091	symptom_155	10448091	0.005345	2.5103442089166492			not_mentioned	incorrect	failed	not_mentioned	released	unavailable
Haiku 4.5	imcs21	test	10448091	symptom_156	10448091	0.005345	2.5103442089166492			not_mentioned	incorrect	failed	not_mentioned	released	unavailable
Haiku 4.5	imcs21	test	10448091	symptom_157	10448091	0.005345	2.5103442089166492			not_mentioned	incorrect	failed	not_mentioned	released	unavailable
Haiku 4.5	imcs21	test	10448091	symptom_158	10448091	0.005345	2.5103442089166492			not_mentioned	incorrect	failed	not_mentioned	released	unavailable
Haiku 4.5	imcs21	test	10448091	symptom_159	10448091	0.005345	2.5103442089166492			not_mentioned	incorrect	failed	not_mentioned	released	unavailable
Haiku 4.5	imcs21	test	10448091	symptom_160	10448091	0.005345	2.5103442089166492			not_mentioned	incorrect	failed	not_mentioned	released	unavailable
Haiku 4.5	imcs21	test	10448091	symptom_161	10448091	0.005345	2.5103442089166492			not_mentioned	incorrect	failed	not_mentioned	released	unavailable
Haiku 4.5	imcs21	test	10448091	symptom_162	10448091	0.005345	2.5103442089166492			not_mentioned	incorrect	failed	not_mentioned	released	unavailable
Haiku 4.5	imcs21	test	10448091	symptom_163	10448091	0.005345	2.5103442089166492			not_mentioned	incorrect	failed	not_mentioned	released	unavailable
Haiku 4.5	imcs21	test	10448091	symptom_164	10448091	0.005345	2.5103442089166492			not_mentioned	incorrect	failed	not_mentioned	released	unavailable
Haiku 4.5	imcs21	test	10448091	symptom_165	10448091	0.005345	2.5103442089166492			not_mentioned	incorrect	failed	not_mentioned	released	unavailable
Haiku 4.5	imcs21	test	10448091	symptom_166	10448091	0.005345	2.5103442089166492			not_mentioned	incorrect	failed	not_mentioned	released	unavailable
Haiku 4.5	imcs21	test	10448091	symptom_167	10448091	0.005345	2.5103442089166492			not_mentioned	incorrect	failed	not_mentioned	released	unavailable
Haiku 4.5	imcs21	test	10448091	symptom_168	10448091	0.005345	2.5103442089166492			not_mentioned	incorrect	failed	not_mentioned	released	unavailable
Haiku 4.5	imcs21	test	10448091	symptom_169	10448091	0.005345	2.5103442089166492			not_mentioned	incorrect	failed	not_mentioned	released	unavailable
Haiku 4.5	imcs21	test	10448091	symptom_170	10448091	0.005345	2.5103442089166492			positive	incorrect	failed	positive	released	unavailable
Haiku 4.5	imcs21	test	10448091	symptom_171	10448091	0.005345	2.5103442089166492			not_mentioned	incorrect	failed	not_mentioned	released	unavailable
Haiku 4.5	imcs21	test	10448091	symptom_172	10448091	0.005345	2.5103442089166492			not_mentioned	incorrect	failed	not_mentioned	released	unavailable
Haiku 4.5	imcs21	test	10448091	symptom_173	10448091	0.005345	2.5103442089166492			not_mentioned	incorrect	failed	not_mentioned	released	unavailable
Haiku 4.5	imcs21	test	10448091	symptom_174	10448091	0.005345	2.5103442089166492			not_mentioned	incorrect	failed	not_mentioned	released	unavailable
Haiku 4.5	imcs21	test	10448091	symptom_175	10448091	0.005345	2.5103442089166492			not_mentioned	incorrect	failed	not_mentioned	released	unavailable
Haiku 4.5	imcs21	test	10448091	symptom_176	10448091	0.005345	2.5103442089166492			not_mentioned	incorrect	failed	not_mentioned	released	unavailable
Haiku 4.5	imcs21	test	10448091	symptom_177	10448091	0.005345	2.5103442089166492			not_mentioned	incorrect	failed	not_mentioned	released	unavailable
Haiku 4.5	imcs21	test	10448091	symptom_178	10448091	0.005345	2.5103442089166492			not_mentioned	incorrect	failed	not_mentioned	released	unavailable
Haiku 4.5	imcs21	test	10448091	symptom_179	10448091	0.005345	2.5103442089166492			not_mentioned	incorrect	failed	not_mentioned	released	unavailable
Haiku 4.5	imcs21	test	10448091	symptom_180	10448091	0.005345	2.5103442089166492			not_mentioned	incorrect	failed	not_mentioned	released	unavailable
Haiku 4.5	imcs21	test	10448091	symptom_181	10448091	0.005345	2.5103442089166492			not_mentioned	incorrect	failed	not_mentioned	released	unavailable
Haiku 4.5	imcs21	test	10448091	symptom_182	10448091	0.005345	2.5103442089166492			not_mentioned	incorrect	failed	not_mentioned	released	unavailable
Haiku 4.5	imcs21	test	10448091	symptom_183	10448091	0.005345	2.5103442089166492			not_mentioned	incorrect	failed	not_mentioned	released	unavailable
Haiku 4.5	imcs21	test	10448091	symptom_184	10448091	0.005345	2.5103442089166492			not_mentioned	incorrect	failed	not_mentioned	released	unavailable
Haiku 4.5	imcs21	test	10448091	symptom_185	10448091	0.005345	2.5103442089166492			not_mentioned	incorrect	failed	not_mentioned	released	unavailable
Haiku 4.5	imcs21	test	10448091	symptom_186	10448091	0.005345	2.5103442089166492			not_mentioned	incorrect	failed	not_mentioned	released	unavailable
Haiku 4.5	imcs21	test	10448091	symptom_187	10448091	0.005345	2.5103442089166492			not_mentioned	incorrect	failed	not_mentioned	released	unavailable
Haiku 4.5	imcs21	test	10448091	symptom_188	10448091	0.005345	2.5103442089166492			not_mentioned	incorrect	failed	not_mentioned	released	unavailable
Haiku 4.5	imcs21	test	10448091	symptom_189	10448091	0.005345	2.5103442089166492			not_mentioned	incorrect	failed	not_mentioned	released	unavailable
Haiku 4.5	imcs21	test	10448091	symptom_190	10448091	0.005345	2.5103442089166492			not_mentioned	incorrect	failed	not_mentioned	released	unavailable
Haiku 4.5	imcs21	test	10448091	symptom_191	10448091	0.005345	2.5103442089166492			not_mentioned	incorrect	failed	not_mentioned	released	unavailable
Haiku 4.5	imcs21	test	10448091	symptom_192	10448091	0.005345	2.5103442089166492			not_mentioned	incorrect	failed	not_mentioned	released	unavailable
Haiku 4.5	imcs21	test	10448091	symptom_193	10448091	0.005345	2.5103442089166492			not_mentioned	incorrect	failed	not_mentioned	released	unavailable
Haiku 4.5	imcs21	test	10448091	symptom_194	10448091	0.005345	2.5103442089166492			not_mentioned	incorrect	failed	not_mentioned	released	unavailable
Haiku 4.5	imcs21	test	10448091	symptom_195	10448091	0.005345	2.5103442089166492			not_mentioned	incorrect	failed	not_mentioned	released	unavailable
Haiku 4.5	imcs21	test	10448091	symptom_196	10448091	0.005345	2.5103442089166492			not_mentioned	incorrect	failed	not_mentioned	released	unavailable
Haiku 4.5	imcs21	test	10448091	symptom_197	10448091	0.005345	2.5103442089166492			not_mentioned	incorrect	failed	not_mentioned	released	unavailable
Haiku 4.5	imcs21	test	10448091	symptom_198	10448091	0.005345	2.5103442089166492			not_mentioned	incorrect	failed	not_mentioned	released	unavailable
Haiku 4.5	imcs21	test	10448091	symptom_199	10448091	0.005345	2.5103442089166492			not_mentioned	incorrect	failed	not_mentioned	released	unavailable
Haiku 4.5	imcs21	test	10448091	symptom_200	10448091	0.005345	2.5103442089166492			not_mentioned	incorrect	failed	not_mentioned	released	unavailable
Haiku 4.5	imcs21	test	10448091	symptom_201	10448091	0.005345	2.5103442089166492			not_mentioned	incorrect	failed	not_mentioned	released	unavailable
Haiku 4.5	imcs21	test	10448091	symptom_202	10448091	0.005345	2.5103442089166492			not_mentioned	incorrect	failed	not_mentioned	released	unavailable
Haiku 4.5	imcs21	test	10448091	symptom_203	10448091	0.005345	2.5103442089166492			not_mentioned	incorrect	failed	not_mentioned	released	unavailable
Haiku 4.5	imcs21	test	10448091	symptom_204	10448091	0.005345	2.5103442089166492			not_mentioned	incorrect	failed	not_mentioned	released	unavailable
Haiku 4.5	imcs21	test	10448091	symptom_205	10448091	0.005345	2.5103442089166492			not_mentioned	incorrect	failed	not_mentioned	released	unavailable
Haiku 4.5	imcs21	test	10448091	symptom_206	10448091	0.005345	2.5103442089166492			not_mentioned	incorrect	failed	not_mentioned	released	unavailable
Haiku 4.5	imcs21	test	10448091	symptom_207	10448091	0.005345	2.5103442089166492			not_mentioned	incorrect	failed	not_mentioned	released	unavailable
Haiku 4.5	imcs21	test	10448091	symptom_208	10448091	0.005345	2.5103442089166492			not_mentioned	incorrect	failed	not_mentioned	released	unavailable
Haiku 4.5	imcs21	test	10448091	symptom_209	10448091	0.005345	2.5103442089166492			not_mentioned	incorrect	failed	not_mentioned	released	unavailable
Haiku 4.5	imcs21	test	10448091	symptom_210	10448091	0.005345	2.5103442089166492			not_mentioned	incorrect	failed	not_mentioned	released	unavailable
Haiku 4.5	imcs21	test	10448091	symptom_211	10448091	0.005345	2.5103442089166492			not_mentioned	incorrect	failed	not_mentioned	released	unavailable
Haiku 4.5	imcs21	test	10448091	symptom_212	10448091	0.005345	2.5103442089166492			not_mentioned	incorrect	failed	not_mentioned	released	unavailable
Haiku 4.5	imcs21	test	10448091	symptom_213	10448091	0.005345	2.5103442089166492			not_mentioned	incorrect	failed	not_mentioned	released	unavailable
Haiku 4.5	imcs21	test	10448091	symptom_214	10448091	0.005345	2.5103442089166492			not_mentioned	incorrect	failed	not_mentioned	released	unavailable
Haiku 4.5	imcs21	test	10448091	symptom_215	10448091	0.005345	2.5103442089166492			not_mentioned	incorrect	failed	not_mentioned	released	unavailable
Haiku 4.5	imcs21	test	10448091	symptom_216	10448091	0.005345	2.5103442089166492			not_mentioned	incorrect	failed	not_mentioned	released	unavailable
Haiku 4.5	imcs21	test	10448091	symptom_217	10448091	0.005345	2.5103442089166492			not_mentioned	incorrect	failed	not_mentioned	released	unavailable
Haiku 4.5	imcs21	test	10448091	symptom_218	10448091	0.005345	2.5103442089166492			not_mentioned	incorrect	failed	not_mentioned	released	unavailable
Haiku 4.5	imcs21	test	10448091	symptom_219	10448091	0.005345	2.5103442089166492			not_mentioned	incorrect	failed	not_mentioned	released	unavailable
Haiku 4.5	imcs21	test	10448091	symptom_220	10448091	0.005345	2.5103442089166492			not_mentioned	incorrect	failed	not_mentioned	released	unavailable
Haiku 4.5	imcs21	test	10448091	symptom_221	10448091	0.005345	2.5103442089166492			not_mentioned	incorrect	failed	not_mentioned	released	unavailable
Haiku 4.5	imcs21	test	10448091	symptom_222	10448091	0.005345	2.5103442089166492			not_mentioned	incorrect	failed	not_mentioned	released	unavailable
Haiku 4.5	imcs21	test	10448091	symptom_223	10448091	0.005345	2.5103442089166492			not_mentioned	incorrect	failed	not_mentioned	released	unavailable
Haiku 4.5	imcs21	test	10448091	symptom_224	10448091	0.005345	2.5103442089166492			not_mentioned	incorrect	failed	not_mentioned	released	unavailable
Haiku 4.5	imcs21	test	10448091	symptom_225	10448091	0.005345	2.5103442089166492			not_mentioned	incorrect	failed	not_mentioned	released	unavailable
Haiku 4.5	imcs21	test	10448091	symptom_226	10448091	0.005345	2.5103442089166492			not_mentioned	incorrect	failed	not_mentioned	released	unavailable
Haiku 4.5	imcs21	test	10448091	symptom_227	10448091	0.005345	2.5103442089166492			not_mentioned	incorrect	failed	not_mentioned	released	unavailable
Haiku 4.5	imcs21	test	10448091	symptom_228	10448091	0.005345	2.5103442089166492			not_mentioned	incorrect	failed	not_mentioned	released	unavailable
Haiku 4.5	imcs21	test	10448091	symptom_229	10448091	0.005345	2.5103442089166492			not_mentioned	incorrect	failed	not_mentioned	released	unavailable
Haiku 4.5	imcs21	test	10448091	symptom_230	10448091	0.005345	2.5103442089166492			not_mentioned	incorrect	failed	not_mentioned	released	unavailable
Haiku 4.5	imcs21	test	10448091	symptom_231	10448091	0.005345	2.5103442089166492			not_mentioned	incorrect	failed	not_mentioned	released	unavailable
Haiku 4.5	imcs21	test	10448091	symptom_232	10448091	0.005345	2.5103442089166492			not_mentioned	incorrect	failed	not_mentioned	released	unavailable
Haiku 4.5	imcs21	test	10448091	symptom_233	10448091	0.005345	2.5103442089166492			not_mentioned	incorrect	failed	not_mentioned	released	unavailable
Haiku 4.5	imcs21	test	10448091	symptom_234	10448091	0.005345	2.5103442089166492			not_mentioned	incorrect	failed	not_mentioned	released	unavailable
Haiku 4.5	imcs21	test	10448091	symptom_235	10448091	0.005345	2.5103442089166492			not_mentioned	incorrect	failed	not_mentioned	released	unavailable
Haiku 4.5	imcs21	test	10448091	symptom_236	10448091	0.005345	2.5103442089166492			not_mentioned	incorrect	failed	not_mentioned	released	unavailable
Haiku 4.5	imcs21	test	10448091	symptom_237	10448091	0.005345	2.5103442089166492			not_mentioned	incorrect	failed	not_mentioned	released	unavailable
Haiku 4.5	imcs21	test	10448091	symptom_238	10448091	0.005345	2.5103442089166492			not_mentioned	incorrect	failed	not_mentioned	released	unavailable
Haiku 4.5	imcs21	test	10448091	symptom_239	10448091	0.005345	2.5103442089166492			not_mentioned	incorrect	failed	not_mentioned	released	unavailable
Haiku 4.5	imcs21	test	10448091	symptom_240	10448091	0.005345	2.5103442089166492			not_mentioned	incorrect	failed	not_mentioned	released	unavailable
Haiku 4.5	imcs21	test	10448091	symptom_241	10448091	0.005345	2.5103442089166492			not_mentioned	incorrect	failed	not_mentioned	released	unavailable
Haiku 4.5	imcs21	test	10448091	symptom_242	10448091	0.005345	2.5103442089166492			not_mentioned	incorrect	failed	not_mentioned	released	unavailable
Haiku 4.5	imcs21	test	10448091	symptom_243	10448091	0.005345	2.5103442089166492			not_mentioned	incorrect	failed	not_mentioned	released	unavailable
Haiku 4.5	imcs21	test	10448091	symptom_244	10448091	0.005345	2.5103442089166492			not_mentioned	incorrect	failed	not_mentioned	released	unavailable
Haiku 4.5	imcs21	test	10448091	symptom_245	10448091	0.005345	2.5103442089166492			not_mentioned	incorrect	failed	not_mentioned	released	unavailable
Haiku 4.5	imcs21	test	10448091	symptom_246	10448091	0.005345	2.5103442089166492			not_mentioned	incorrect	failed	not_mentioned	released	unavailable
Haiku 4.5	imcs21	test	10448091	symptom_247	10448091	0.005345	2.5103442089166492			not_mentioned	incorrect	failed	not_mentioned	released	unavailable
Haiku 4.5	imcs21	test	10448091	symptom_248	10448091	0.005345	2.5103442089166492			not_mentioned	incorrect	failed	not_mentioned	released	unavailable
Haiku 4.5	imcs21	test	10448091	symptom_249	10448091	0.005345	2.5103442089166492			not_mentioned	incorrect	failed	not_mentioned	released	unavailable
Haiku 4.5	imcs21	test	10448091	symptom_250	10448091	0.005345	2.5103442089166492			not_mentioned	incorrect	failed	not_mentioned	released	unavailable
Haiku 4.5	imcs21	test	10448091	symptom_251	10448091	0.005345	2.5103442089166492			not_mentioned	incorrect	failed	not_mentioned	released	unavailable
Haiku 4.5	imcs21	test	10448091	symptom_252	10448091	0.005345	2.5103442089166492			not_mentioned	incorrect	failed	not_mentioned	released	unavailable
Haiku 4.5	imcs21	test	10448091	symptom_253	10448091	0.005345	2.5103442089166492			not_mentioned	incorrect	failed	not_mentioned	released	unavailable
Haiku 4.5	imcs21	test	10448091	symptom_254	10448091	0.005345	2.5103442089166492			not_mentioned	incorrect	failed	not_mentioned	released	unavailable
Haiku 4.5	imcs21	test	10448091	symptom_255	10448091	0.005345	2.5103442089166492			not_mentioned	incorrect	failed	not_mentioned	released	unavailable
Haiku 4.5	imcs21	test	10448091	symptom_256	10448091	0.005345	2.5103442089166492			not_mentioned	incorrect	failed	not_mentioned	released	unavailable
Haiku 4.5	imcs21	test	10448091	symptom_257	10448091	0.005345	2.5103442089166492			not_mentioned	incorrect	failed	not_mentioned	released	unavailable
Haiku 4.5	imcs21	test	10448091	symptom_258	10448091	0.005345	2.5103442089166492			not_mentioned	incorrect	failed	not_mentioned	released	unavailable
Haiku 4.5	imcs21	test	10448091	symptom_259	10448091	0.005345	2.5103442089166492			not_mentioned	incorrect	failed	not_mentioned	released	unavailable
Haiku 4.5	imcs21	test	10448091	symptom_260	10448091	0.005345	2.5103442089166492			not_mentioned	incorrect	failed	not_mentioned	released	unavailable
Haiku 4.5	imcs21	test	10448091	symptom_261	10448091	0.005345	2.5103442089166492			not_mentioned	incorrect	failed	not_mentioned	released	unavailable
Haiku 4.5	imcs21	test	10448091	symptom_262	10448091	0.005345	2.5103442089166492			not_mentioned	incorrect	failed	not_mentioned	released	unavailable
Haiku 4.5	imcs21	test	10448091	symptom_263	10448091	0.005345	2.5103442089166492			not_mentioned	incorrect	failed	not_mentioned	released	unavailable
Haiku 4.5	imcs21	test	10448091	symptom_264	10448091	0.005345	2.5103442089166492			not_mentioned	incorrect	failed	not_mentioned	released	unavailable
Haiku 4.5	imcs21	test	10448091	symptom_265	10448091	0.005345	2.5103442089166492			not_mentioned	incorrect	failed	not_mentioned	released	unavailable
Haiku 4.5	imcs21	test	10448091	symptom_266	10448091	0.005345	2.5103442089166492			not_mentioned	incorrect	failed	not_mentioned	released	unavailable
Haiku 4.5	imcs21	test	10448091	symptom_267	10448091	0.005345	2.5103442089166492			not_mentioned	incorrect	failed	not_mentioned	released	unavailable
Haiku 4.5	imcs21	test	10448091	symptom_268	10448091	0.005345	2.5103442089166492			not_mentioned	incorrect	failed	not_mentioned	released	unavailable
Haiku 4.5	imcs21	test	10448091	symptom_269	10448091	0.005345	2.5103442089166492			not_mentioned	incorrect	failed	not_mentioned	released	unavailable
Haiku 4.5	imcs21	test	10448091	symptom_270	10448091	0.005345	2.5103442089166492			not_mentioned	incorrect	failed	not_mentioned	released	unavailable
Haiku 4.5	imcs21	test	10448091	symptom_271	10448091	0.005345	2.5103442089166492			not_mentioned	incorrect	failed	not_mentioned	released	unavailable
Haiku 4.5	imcs21	test	10448091	symptom_272	10448091	0.005345	2.5103442089166492			not_mentioned	incorrect	failed	not_mentioned	released	unavailable
Haiku 4.5	imcs21	test	10448091	symptom_273	10448091	0.005345	2.5103442089166492			not_mentioned	incorrect	failed	not_mentioned	released	unavailable
Haiku 4.5	imcs21	test	10448091	symptom_274	10448091	0.005345	2.5103442089166492			not_mentioned	incorrect	failed	not_mentioned	released	unavailable
Haiku 4.5	imcs21	test	10448091	symptom_275	10448091	0.005345	2.5103442089166492			not_mentioned	incorrect	failed	not_mentioned	released	unavailable
Haiku 4.5	imcs21	test	10448091	symptom_276	10448091	0.005345	2.5103442089166492			not_mentioned	incorrect	failed	not_mentioned	released	unavailable
Haiku 4.5	imcs21	test	10448091	symptom_277	10448091	0.005345	2.5103442089166492			not_mentioned	incorrect	failed	not_mentioned	released	unavailable
Haiku 4.5	imcs21	test	10448091	symptom_278	10448091	0.005345	2.5103442089166492			not_mentioned	incorrect	failed	not_mentioned	released	unavailable
Haiku 4.5	imcs21	test	10448091	symptom_279	10448091	0.005345	2.5103442089166492			not_mentioned	incorrect	failed	not_mentioned	released	unavailable
Haiku 4.5	imcs21	test	10448091	symptom_280	10448091	0.005345	2.5103442089166492			not_mentioned	incorrect	failed	not_mentioned	released	unavailable
Haiku 4.5	imcs21	test	10448091	symptom_281	10448091	0.005345	2.5103442089166492			not_mentioned	incorrect	failed	not_mentioned	released	unavailable
Haiku 4.5	imcs21	test	10448091	symptom_282	10448091	0.005345	2.5103442089166492			not_mentioned	incorrect	failed	not_mentioned	released	unavailable
Haiku 4.5	imcs21	test	10448091	symptom_283	10448091	0.005345	2.5103442089166492			not_mentioned	incorrect	failed	not_mentioned	released	unavailable
Haiku 4.5	imcs21	test	10448091	symptom_284	10448091	0.005345	2.5103442089166492			not_mentioned	incorrect	failed	not_mentioned	released	unavailable
Haiku 4.5	imcs21	test	10448091	symptom_285	10448091	0.005345	2.5103442089166492			not_mentioned	incorrect	failed	not_mentioned	released	unavailable
Haiku 4.5	imcs21	test	10448091	symptom_286	10448091	0.005345	2.5103442089166492			not_mentioned	incorrect	failed	not_mentioned	released	unavailable
Haiku 4.5	imcs21	test	10448091	symptom_287	10448091	0.005345	2.5103442089166492			not_mentioned	incorrect	failed	not_mentioned	released	unavailable
Haiku 4.5	imcs21	test	10448091	symptom_288	10448091	0.005345	2.5103442089166492			not_mentioned	incorrect	failed	not_mentioned	released	unavailable
Haiku 4.5	imcs21	test	10448091	symptom_289	10448091	0.005345	2.5103442089166492			not_mentioned	incorrect	failed	not_mentioned	released	unavailable
Haiku 4.5	imcs21	test	10448091	symptom_290	10448091	0.005345	2.5103442089166492			not_mentioned	incorrect	failed	not_mentioned	released	unavailable
Haiku 4.5	imcs21	test	10448091	symptom_291	10448091	0.005345	2.5103442089166492			not_mentioned	incorrect	failed	not_mentioned	released	unavailable
Haiku 4.5	imcs21	test	10448091	symptom_292	10448091	0.005345	2.5103442089166492			not_mentioned	incorrect	failed	not_mentioned	released	unavailable
Haiku 4.5	imcs21	test	10448091	symptom_293	10448091	0.005345	2.5103442089166492			not_mentioned	incorrect	failed	not_mentioned	released	unavailable
Haiku 4.5	imcs21	test	10448091	symptom_294	10448091	0.005345	2.5103442089166492			not_mentioned	incorrect	failed	not_mentioned	released	unavailable
Haiku 4.5	imcs21	test	10448091	symptom_295	10448091	0.005345	2.5103442089166492			not_mentioned	incorrect	failed	not_mentioned	released	unavailable
Haiku 4.5	imcs21	test	10448091	symptom_296	10448091	0.005345	2.5103442089166492			not_mentioned	incorrect	failed	not_mentioned	released	unavailable
Haiku 4.5	imcs21	test	10448091	symptom_297	10448091	0.005345	2.5103442089166492			not_mentioned	incorrect	failed	not_mentioned	released	unavailable
Haiku 4.5	imcs21	test	10448091	symptom_298	10448091	0.005345	2.5103442089166492			not_mentioned	incorrect	failed	not_mentioned	released	unavailable
Haiku 4.5	imcs21	test	10448091	symptom_299	10448091	0.005345	2.5103442089166492			not_mentioned	incorrect	failed	not_mentioned	released	unavailable
Haiku 4.5	imcs21	test	10448091	symptom_300	10448091	0.005345	2.5103442089166492			not_mentioned	incorrect	failed	not_mentioned	released	unavailable
Haiku 4.5	imcs21	test	10448091	symptom_301	10448091	0.005345	2.5103442089166492			not_mentioned	incorrect	failed	not_mentioned	released	unavailable
Haiku 4.5	imcs21	test	10448091	symptom_302	10448091	0.005345	2.5103442089166492			not_mentioned	incorrect	failed	not_mentioned	released	unavailable
Haiku 4.5	imcs21	test	10448091	symptom_303	10448091	0.005345	2.5103442089166492			not_mentioned	incorrect	failed	not_mentioned	released	unavailable
Haiku 4.5	imcs21	test	10448091	symptom_304	10448091	0.005345	2.5103442089166492			not_mentioned	incorrect	failed	not_mentioned	released	unavailable
Haiku 4.5	imcs21	test	10448091	symptom_305	10448091	0.005345	2.5103442089166492			not_mentioned	incorrect	failed	not_mentioned	released	unavailable
Haiku 4.5	imcs21	test	10448091	symptom_306	10448091	0.005345	2.5103442089166492			not_mentioned	incorrect	failed	not_mentioned	released	unavailable
Haiku 4.5	imcs21	test	10448091	symptom_307	10448091	0.005345	2.5103442089166492			not_mentioned	incorrect	failed	not_mentioned	released	unavailable
Haiku 4.5	imcs21	test	10448091	symptom_308	10448091	0.005345	2.5103442089166492			not_mentioned	incorrect	failed	not_mentioned	released	unavailable
Haiku 4.5	imcs21	test	10448091	symptom_309	10448091	0.005345	2.5103442089166492			not_mentioned	incorrect	failed	not_mentioned	released	unavailable
Haiku 4.5	imcs21	test	10448091	symptom_310	10448091	0.005345	2.5103442089166492			not_mentioned	incorrect	failed	not_mentioned	released	unavailable
Haiku 4.5	imcs21	test	10448091	symptom_311	10448091	0.005345	2.5103442089166492			not_mentioned	incorrect	failed	not_mentioned	released	unavailable
Haiku 4.5	imcs21	test	10448091	symptom_312	10448091	0.005345	2.5103442089166492			not_mentioned	incorrect	failed	not_mentioned	released	unavailable
Haiku 4.5	imcs21	test	10448091	symptom_313	10448091	0.005345	2.5103442089166492			not_mentioned	incorrect	failed	not_mentioned	released	unavailable
Haiku 4.5	imcs21	test	10448091	symptom_314	10448091	0.005345	2.5103442089166492			not_mentioned	incorrect	failed	not_mentioned	released	unavailable
Haiku 4.5	imcs21	test	10448091	symptom_315	10448091	0.005345	2.5103442089166492			not_mentioned	incorrect	failed	not_mentioned	released	unavailable
Haiku 4.5	imcs21	test	10448091	symptom_316	10448091	0.005345	2.5103442089166492			not_mentioned	incorrect	failed	not_mentioned	released	unavailable
Haiku 4.5	imcs21	test	10448091	symptom_317	10448091	0.005345	2.5103442089166492			not_mentioned	incorrect	failed	not_mentioned	released	unavailable
Haiku 4.5	imcs21	test	10448091	symptom_318	10448091	0.005345	2.5103442089166492			not_mentioned	incorrect	failed	not_mentioned	released	unavailable
Haiku 4.5	imcs21	test	10448091	symptom_319	10448091	0.005345	2.5103442089166492			not_mentioned	incorrect	failed	not_mentioned	released	unavailable
Haiku 4.5	imcs21	test	10448091	symptom_320	10448091	0.005345	2.5103442089166492			not_mentioned	incorrect	failed	not_mentioned	released	unavailable
Haiku 4.5	imcs21	test	10448091	symptom_321	10448091	0.005345	2.5103442089166492			not_mentioned	incorrect	failed	not_mentioned	released	unavailable
Haiku 4.5	imcs21	test	10448091	symptom_322	10448091	0.005345	2.5103442089166492			not_mentioned	incorrect	failed	not_mentioned	released	unavailable
Haiku 4.5	imcs21	test	10448091	symptom_323	10448091	0.005345	2.5103442089166492			not_mentioned	incorrect	failed	not_mentioned	released	unavailable
Haiku 4.5	imcs21	test	10448091	symptom_324	10448091	0.005345	2.5103442089166492			not_mentioned	incorrect	failed	not_mentioned	released	unavailable
Haiku 4.5	imcs21	test	10448091	symptom_325	10448091	0.005345	2.5103442089166492			not_mentioned	incorrect	failed	not_mentioned	released	unavailable
Haiku 4.5	imcs21	test	10448091	symptom_326	10448091	0.005345	2.5103442089166492			not_mentioned	incorrect	failed	not_mentioned	released	unavailable
Haiku 4.5	imcs21	test	10448091	symptom_327	10448091	0.005345	2.5103442089166492			not_mentioned	incorrect	failed	not_mentioned	released	unavailable
Haiku 4.5	imcs21	test	10448091	symptom_328	10448091	0.005345	2.5103442089166492			not_mentioned	incorrect	failed	not_mentioned	released	unavailable
Haiku 4.5	imcs21	test	10448091	symptom_329	10448091	0.005345	2.5103442089166492			not_mentioned	incorrect	failed	not_mentioned	released	unavailable
Haiku 4.5	imcs21	test	10448091	symptom_330	10448091	0.005345	2.5103442089166492			not_mentioned	incorrect	failed	not_mentioned	released	unavailable
Haiku 4.5	imcs21	test	10449900	symptom_000	10449900	0.004531	2.3897613340523094	positive	0.95	positive	correct	ok	positive	released	reported_percentage
Haiku 4.5	imcs21	test	10449900	symptom_001	10449900	0.004531	2.3897613340523094	not_mentioned		not_mentioned	correct	ok	not_mentioned	released	unavailable
Haiku 4.5	imcs21	test	10449900	symptom_002	10449900	0.004531	2.3897613340523094	positive	0.9	positive	correct	ok	positive	released	reported_percentage
Haiku 4.5	imcs21	test	10449900	symptom_003	10449900	0.004531	2.3897613340523094	not_mentioned		not_mentioned	correct	ok	not_mentioned	released	unavailable
Haiku 4.5	imcs21	test	10449900	symptom_004	10449900	0.004531	2.3897613340523094	not_mentioned		not_mentioned	correct	ok	not_mentioned	released	unavailable
Haiku 4.5	imcs21	test	10449900	symptom_005	10449900	0.004531	2.3897613340523094	not_mentioned		positive	incorrect	ok	positive	released	unavailable
Haiku 4.5	imcs21	test	10449900	symptom_006	10449900	0.004531	2.3897613340523094	not_mentioned		not_mentioned	correct	ok	not_mentioned	released	unavailable
Haiku 4.5	imcs21	test	10449900	symptom_007	10449900	0.004531	2.3897613340523094	not_mentioned		not_mentioned	correct	ok	not_mentioned	released	unavailable
Haiku 4.5	imcs21	test	10449900	symptom_008	10449900	0.004531	2.3897613340523094	not_mentioned		not_mentioned	correct	ok	not_mentioned	released	unavailable
Haiku 4.5	imcs21	test	10449900	symptom_009	10449900	0.004531	2.3897613340523094	not_mentioned		not_mentioned	correct	ok	not_mentioned	released	unavailable
Haiku 4.5	imcs21	test	10449900	symptom_010	10449900	0.004531	2.3897613340523094	not_mentioned		not_mentioned	correct	ok	not_mentioned	released	unavailable
Haiku 4.5	imcs21	test	10449900	symptom_011	10449900	0.004531	2.3897613340523094	not_mentioned		positive	incorrect	ok	positive	released	unavailable
Haiku 4.5	imcs21	test	10449900	symptom_012	10449900	0.004531	2.3897613340523094	not_mentioned		not_mentioned	correct	ok	not_mentioned	released	unavailable
Haiku 4.5	imcs21	test	10449900	symptom_013	10449900	0.004531	2.3897613340523094	not_mentioned		not_mentioned	correct	ok	not_mentioned	released	unavailable
Haiku 4.5	imcs21	test	10449900	symptom_014	10449900	0.004531	2.3897613340523094	positive	0.8	positive	correct	ok	positive	released	reported_percentage
Haiku 4.5	imcs21	test	10449900	symptom_015	10449900	0.004531	2.3897613340523094	not_mentioned		not_mentioned	correct	ok	not_mentioned	released	unavailable
Haiku 4.5	imcs21	test	10449900	symptom_016	10449900	0.004531	2.3897613340523094	not_mentioned		not_mentioned	correct	ok	not_mentioned	released	unavailable
Haiku 4.5	imcs21	test	10449900	symptom_017	10449900	0.004531	2.3897613340523094	not_mentioned		not_mentioned	correct	ok	not_mentioned	released	unavailable
Haiku 4.5	imcs21	test	10449900	symptom_018	10449900	0.004531	2.3897613340523094	not_mentioned		not_mentioned	correct	ok	not_mentioned	released	unavailable
Haiku 4.5	imcs21	test	10449900	symptom_019	10449900	0.004531	2.3897613340523094	not_mentioned		not_mentioned	correct	ok	not_mentioned	released	unavailable
Haiku 4.5	imcs21	test	10449900	symptom_020	10449900	0.004531	2.3897613340523094	not_mentioned		not_mentioned	correct	ok	not_mentioned	released	unavailable
Haiku 4.5	imcs21	test	10449900	symptom_021	10449900	0.004531	2.3897613340523094	not_mentioned		not_mentioned	correct	ok	not_mentioned	released	unavailable
Haiku 4.5	imcs21	test	10449900	symptom_022	10449900	0.004531	2.3897613340523094	positive	0.85	uncertain	incorrect	ok	uncertain	released	reported_percentage
Haiku 4.5	imcs21	test	10449900	symptom_023	10449900	0.004531	2.3897613340523094	not_mentioned		not_mentioned	correct	ok	not_mentioned	released	unavailable
Haiku 4.5	imcs21	test	10449900	symptom_024	10449900	0.004531	2.3897613340523094	positive	0.85	positive	correct	ok	positive	released	reported_percentage
Haiku 4.5	imcs21	test	10449900	symptom_025	10449900	0.004531	2.3897613340523094	not_mentioned		not_mentioned	correct	ok	not_mentioned	released	unavailable
Haiku 4.5	imcs21	test	10449900	symptom_026	10449900	0.004531	2.3897613340523094	not_mentioned		not_mentioned	correct	ok	not_mentioned	released	unavailable
Haiku 4.5	imcs21	test	10449900	symptom_027	10449900	0.004531	2.3897613340523094	not_mentioned		not_mentioned	correct	ok	not_mentioned	released	unavailable
Haiku 4.5	imcs21	test	10449900	symptom_028	10449900	0.004531	2.3897613340523094	not_mentioned		not_mentioned	correct	ok	not_mentioned	released	unavailable
Haiku 4.5	imcs21	test	10449900	symptom_029	10449900	0.004531	2.3897613340523094	not_mentioned		not_mentioned	correct	ok	not_mentioned	released	unavailable
Haiku 4.5	imcs21	test	10449900	symptom_030	10449900	0.004531	2.3897613340523094	not_mentioned		not_mentioned	correct	ok	not_mentioned	released	unavailable
Haiku 4.5	imcs21	test	10449900	symptom_031	10449900	0.004531	2.3897613340523094	not_mentioned		not_mentioned	correct	ok	not_mentioned	released	unavailable
Haiku 4.5	imcs21	test	10449900	symptom_032	10449900	0.004531	2.3897613340523094	not_mentioned		not_mentioned	correct	ok	not_mentioned	released	unavailable
Haiku 4.5	imcs21	test	10449900	symptom_033	10449900	0.004531	2.3897613340523094	not_mentioned		not_mentioned	correct	ok	not_mentioned	released	unavailable
Haiku 4.5	imcs21	test	10449900	symptom_034	10449900	0.004531	2.3897613340523094	not_mentioned		not_mentioned	correct	ok	not_mentioned	released	unavailable
Haiku 4.5	imcs21	test	10449900	symptom_035	10449900	0.004531	2.3897613340523094	not_mentioned		not_mentioned	correct	ok	not_mentioned	released	unavailable
Haiku 4.5	imcs21	test	10449900	symptom_036	10449900	0.004531	2.3897613340523094	not_mentioned		not_mentioned	correct	ok	not_mentioned	released	unavailable
Haiku 4.5	imcs21	test	10449900	symptom_037	10449900	0.004531	2.3897613340523094	not_mentioned		not_mentioned	correct	ok	not_mentioned	released	unavailable
Haiku 4.5	imcs21	test	10449900	symptom_038	10449900	0.004531	2.3897613340523094	not_mentioned		not_mentioned	correct	ok	not_mentioned	released	unavailable
Haiku 4.5	imcs21	test	10449900	symptom_039	10449900	0.004531	2.3897613340523094	not_mentioned		not_mentioned	correct	ok	not_mentioned	released	unavailable
Haiku 4.5	imcs21	test	10449900	symptom_040	10449900	0.004531	2.3897613340523094	not_mentioned		not_mentioned	correct	ok	not_mentioned	released	unavailable
Haiku 4.5	imcs21	test	10449900	symptom_041	10449900	0.004531	2.3897613340523094	not_mentioned		not_mentioned	correct	ok	not_mentioned	released	unavailable
Haiku 4.5	imcs21	test	10449900	symptom_042	10449900	0.004531	2.3897613340523094	not_mentioned		not_mentioned	correct	ok	not_mentioned	released	unavailable
Haiku 4.5	imcs21	test	10449900	symptom_043	10449900	0.004531	2.3897613340523094	not_mentioned		not_mentioned	correct	ok	not_mentioned	released	unavailable
Haiku 4.5	imcs21	test	10449900	symptom_044	10449900	0.004531	2.3897613340523094	not_mentioned		uncertain	incorrect	ok	uncertain	released	unavailable
Haiku 4.5	imcs21	test	10449900	symptom_045	10449900	0.004531	2.3897613340523094	not_mentioned		not_mentioned	correct	ok	not_mentioned	released	unavailable
Haiku 4.5	imcs21	test	10449900	symptom_046	10449900	0.004531	2.3897613340523094	not_mentioned		not_mentioned	correct	ok	not_mentioned	released	unavailable
Haiku 4.5	imcs21	test	10449900	symptom_047	10449900	0.004531	2.3897613340523094	not_mentioned		not_mentioned	correct	ok	not_mentioned	released	unavailable
Haiku 4.5	imcs21	test	10449900	symptom_048	10449900	0.004531	2.3897613340523094	not_mentioned		not_mentioned	correct	ok	not_mentioned	released	unavailable
