## Supplementary material for "Evaluation of System One Models on Biomedical Texts": Experiment Results: experiment-results.csv (part 315 of 409)

model	dataset	split	case_id	field	source_cluster	case_cost_usd	case_latency_s	prediction	confidence	true_label	adjudication	status	released_label	reference_source	confidence_source	clean_case_id	case_role	error_probability
Haiku 4.5	imcs21	test	10479239	symptom_249	10479239	0.004376	1.9559564162045717	not_mentioned		not_mentioned	correct	ok	not_mentioned	released	unavailable
Haiku 4.5	imcs21	test	10479239	symptom_250	10479239	0.004376	1.9559564162045717	not_mentioned		not_mentioned	correct	ok	not_mentioned	released	unavailable
Haiku 4.5	imcs21	test	10479239	symptom_251	10479239	0.004376	1.9559564162045717	not_mentioned		not_mentioned	correct	ok	not_mentioned	released	unavailable
Haiku 4.5	imcs21	test	10479239	symptom_252	10479239	0.004376	1.9559564162045717	not_mentioned		not_mentioned	correct	ok	not_mentioned	released	unavailable
Haiku 4.5	imcs21	test	10479239	symptom_253	10479239	0.004376	1.9559564162045717	not_mentioned		not_mentioned	correct	ok	not_mentioned	released	unavailable
Haiku 4.5	imcs21	test	10479239	symptom_254	10479239	0.004376	1.9559564162045717	not_mentioned		not_mentioned	correct	ok	not_mentioned	released	unavailable
Haiku 4.5	imcs21	test	10479239	symptom_255	10479239	0.004376	1.9559564162045717	not_mentioned		not_mentioned	correct	ok	not_mentioned	released	unavailable
Haiku 4.5	imcs21	test	10479239	symptom_256	10479239	0.004376	1.9559564162045717	not_mentioned		not_mentioned	correct	ok	not_mentioned	released	unavailable
Haiku 4.5	imcs21	test	10479239	symptom_257	10479239	0.004376	1.9559564162045717	not_mentioned		not_mentioned	correct	ok	not_mentioned	released	unavailable
Haiku 4.5	imcs21	test	10479239	symptom_258	10479239	0.004376	1.9559564162045717	not_mentioned		not_mentioned	correct	ok	not_mentioned	released	unavailable
Haiku 4.5	imcs21	test	10479239	symptom_259	10479239	0.004376	1.9559564162045717	not_mentioned		not_mentioned	correct	ok	not_mentioned	released	unavailable
Haiku 4.5	imcs21	test	10479239	symptom_260	10479239	0.004376	1.9559564162045717	not_mentioned		not_mentioned	correct	ok	not_mentioned	released	unavailable
Haiku 4.5	imcs21	test	10479239	symptom_261	10479239	0.004376	1.9559564162045717	not_mentioned		not_mentioned	correct	ok	not_mentioned	released	unavailable
Haiku 4.5	imcs21	test	10479239	symptom_262	10479239	0.004376	1.9559564162045717	not_mentioned		not_mentioned	correct	ok	not_mentioned	released	unavailable
Haiku 4.5	imcs21	test	10479239	symptom_263	10479239	0.004376	1.9559564162045717	not_mentioned		not_mentioned	correct	ok	not_mentioned	released	unavailable
Haiku 4.5	imcs21	test	10479239	symptom_264	10479239	0.004376	1.9559564162045717	not_mentioned		not_mentioned	correct	ok	not_mentioned	released	unavailable
Haiku 4.5	imcs21	test	10479239	symptom_265	10479239	0.004376	1.9559564162045717	not_mentioned		not_mentioned	correct	ok	not_mentioned	released	unavailable
Haiku 4.5	imcs21	test	10479239	symptom_266	10479239	0.004376	1.9559564162045717	not_mentioned		not_mentioned	correct	ok	not_mentioned	released	unavailable
Haiku 4.5	imcs21	test	10479239	symptom_267	10479239	0.004376	1.9559564162045717	not_mentioned		not_mentioned	correct	ok	not_mentioned	released	unavailable
Haiku 4.5	imcs21	test	10479239	symptom_268	10479239	0.004376	1.9559564162045717	not_mentioned		not_mentioned	correct	ok	not_mentioned	released	unavailable
Haiku 4.5	imcs21	test	10479239	symptom_269	10479239	0.004376	1.9559564162045717	not_mentioned		not_mentioned	correct	ok	not_mentioned	released	unavailable
Haiku 4.5	imcs21	test	10479239	symptom_270	10479239	0.004376	1.9559564162045717	not_mentioned		not_mentioned	correct	ok	not_mentioned	released	unavailable
Haiku 4.5	imcs21	test	10479239	symptom_271	10479239	0.004376	1.9559564162045717	not_mentioned		not_mentioned	correct	ok	not_mentioned	released	unavailable
Haiku 4.5	imcs21	test	10479239	symptom_272	10479239	0.004376	1.9559564162045717	not_mentioned		not_mentioned	correct	ok	not_mentioned	released	unavailable
Haiku 4.5	imcs21	test	10479239	symptom_273	10479239	0.004376	1.9559564162045717	not_mentioned		not_mentioned	correct	ok	not_mentioned	released	unavailable
Haiku 4.5	imcs21	test	10479239	symptom_274	10479239	0.004376	1.9559564162045717	not_mentioned		not_mentioned	correct	ok	not_mentioned	released	unavailable
Haiku 4.5	imcs21	test	10479239	symptom_275	10479239	0.004376	1.9559564162045717	not_mentioned		not_mentioned	correct	ok	not_mentioned	released	unavailable
Haiku 4.5	imcs21	test	10479239	symptom_276	10479239	0.004376	1.9559564162045717	not_mentioned		not_mentioned	correct	ok	not_mentioned	released	unavailable
Haiku 4.5	imcs21	test	10479239	symptom_277	10479239	0.004376	1.9559564162045717	not_mentioned		not_mentioned	correct	ok	not_mentioned	released	unavailable
Haiku 4.5	imcs21	test	10479239	symptom_278	10479239	0.004376	1.9559564162045717	not_mentioned		not_mentioned	correct	ok	not_mentioned	released	unavailable
Haiku 4.5	imcs21	test	10479239	symptom_279	10479239	0.004376	1.9559564162045717	not_mentioned		not_mentioned	correct	ok	not_mentioned	released	unavailable
Haiku 4.5	imcs21	test	10479239	symptom_280	10479239	0.004376	1.9559564162045717	not_mentioned		not_mentioned	correct	ok	not_mentioned	released	unavailable
Haiku 4.5	imcs21	test	10479239	symptom_281	10479239	0.004376	1.9559564162045717	not_mentioned		not_mentioned	correct	ok	not_mentioned	released	unavailable
Haiku 4.5	imcs21	test	10479239	symptom_282	10479239	0.004376	1.9559564162045717	not_mentioned		not_mentioned	correct	ok	not_mentioned	released	unavailable
Haiku 4.5	imcs21	test	10479239	symptom_283	10479239	0.004376	1.9559564162045717	not_mentioned		not_mentioned	correct	ok	not_mentioned	released	unavailable
Haiku 4.5	imcs21	test	10479239	symptom_284	10479239	0.004376	1.9559564162045717	not_mentioned		not_mentioned	correct	ok	not_mentioned	released	unavailable
Haiku 4.5	imcs21	test	10479239	symptom_285	10479239	0.004376	1.9559564162045717	not_mentioned		not_mentioned	correct	ok	not_mentioned	released	unavailable
Haiku 4.5	imcs21	test	10479239	symptom_286	10479239	0.004376	1.9559564162045717	not_mentioned		not_mentioned	correct	ok	not_mentioned	released	unavailable
Haiku 4.5	imcs21	test	10479239	symptom_287	10479239	0.004376	1.9559564162045717	not_mentioned		not_mentioned	correct	ok	not_mentioned	released	unavailable
Haiku 4.5	imcs21	test	10479239	symptom_288	10479239	0.004376	1.9559564162045717	not_mentioned		not_mentioned	correct	ok	not_mentioned	released	unavailable
Haiku 4.5	imcs21	test	10479239	symptom_289	10479239	0.004376	1.9559564162045717	not_mentioned		not_mentioned	correct	ok	not_mentioned	released	unavailable
Haiku 4.5	imcs21	test	10479239	symptom_290	10479239	0.004376	1.9559564162045717	not_mentioned		not_mentioned	correct	ok	not_mentioned	released	unavailable
Haiku 4.5	imcs21	test	10479239	symptom_291	10479239	0.004376	1.9559564162045717	not_mentioned		not_mentioned	correct	ok	not_mentioned	released	unavailable
Haiku 4.5	imcs21	test	10479239	symptom_292	10479239	0.004376	1.9559564162045717	not_mentioned		not_mentioned	correct	ok	not_mentioned	released	unavailable
Haiku 4.5	imcs21	test	10479239	symptom_293	10479239	0.004376	1.9559564162045717	not_mentioned		not_mentioned	correct	ok	not_mentioned	released	unavailable
Haiku 4.5	imcs21	test	10479239	symptom_294	10479239	0.004376	1.9559564162045717	not_mentioned		not_mentioned	correct	ok	not_mentioned	released	unavailable
Haiku 4.5	imcs21	test	10479239	symptom_295	10479239	0.004376	1.9559564162045717	not_mentioned		not_mentioned	correct	ok	not_mentioned	released	unavailable
Haiku 4.5	imcs21	test	10479239	symptom_296	10479239	0.004376	1.9559564162045717	not_mentioned		not_mentioned	correct	ok	not_mentioned	released	unavailable
Haiku 4.5	imcs21	test	10479239	symptom_297	10479239	0.004376	1.9559564162045717	not_mentioned		not_mentioned	correct	ok	not_mentioned	released	unavailable
Haiku 4.5	imcs21	test	10479239	symptom_298	10479239	0.004376	1.9559564162045717	not_mentioned		not_mentioned	correct	ok	not_mentioned	released	unavailable
Haiku 4.5	imcs21	test	10479239	symptom_299	10479239	0.004376	1.9559564162045717	not_mentioned		not_mentioned	correct	ok	not_mentioned	released	unavailable
Haiku 4.5	imcs21	test	10479239	symptom_300	10479239	0.004376	1.9559564162045717	not_mentioned		not_mentioned	correct	ok	not_mentioned	released	unavailable
Haiku 4.5	imcs21	test	10479239	symptom_301	10479239	0.004376	1.9559564162045717	not_mentioned		not_mentioned	correct	ok	not_mentioned	released	unavailable
Haiku 4.5	imcs21	test	10479239	symptom_302	10479239	0.004376	1.9559564162045717	not_mentioned		not_mentioned	correct	ok	not_mentioned	released	unavailable
Haiku 4.5	imcs21	test	10479239	symptom_303	10479239	0.004376	1.9559564162045717	not_mentioned		not_mentioned	correct	ok	not_mentioned	released	unavailable
Haiku 4.5	imcs21	test	10479239	symptom_304	10479239	0.004376	1.9559564162045717	not_mentioned		not_mentioned	correct	ok	not_mentioned	released	unavailable
Haiku 4.5	imcs21	test	10479239	symptom_305	10479239	0.004376	1.9559564162045717	not_mentioned		not_mentioned	correct	ok	not_mentioned	released	unavailable
Haiku 4.5	imcs21	test	10479239	symptom_306	10479239	0.004376	1.9559564162045717	not_mentioned		not_mentioned	correct	ok	not_mentioned	released	unavailable
Haiku 4.5	imcs21	test	10479239	symptom_307	10479239	0.004376	1.9559564162045717	not_mentioned		not_mentioned	correct	ok	not_mentioned	released	unavailable
Haiku 4.5	imcs21	test	10479239	symptom_308	10479239	0.004376	1.9559564162045717	not_mentioned		not_mentioned	correct	ok	not_mentioned	released	unavailable
Haiku 4.5	imcs21	test	10479239	symptom_309	10479239	0.004376	1.9559564162045717	not_mentioned		not_mentioned	correct	ok	not_mentioned	released	unavailable
Haiku 4.5	imcs21	test	10479239	symptom_310	10479239	0.004376	1.9559564162045717	not_mentioned		not_mentioned	correct	ok	not_mentioned	released	unavailable
Haiku 4.5	imcs21	test	10479239	symptom_311	10479239	0.004376	1.9559564162045717	not_mentioned		not_mentioned	correct	ok	not_mentioned	released	unavailable
Haiku 4.5	imcs21	test	10479239	symptom_312	10479239	0.004376	1.9559564162045717	not_mentioned		not_mentioned	correct	ok	not_mentioned	released	unavailable
Haiku 4.5	imcs21	test	10479239	symptom_313	10479239	0.004376	1.9559564162045717	not_mentioned		not_mentioned	correct	ok	not_mentioned	released	unavailable
Haiku 4.5	imcs21	test	10479239	symptom_314	10479239	0.004376	1.9559564162045717	not_mentioned		not_mentioned	correct	ok	not_mentioned	released	unavailable
Haiku 4.5	imcs21	test	10479239	symptom_315	10479239	0.004376	1.9559564162045717	not_mentioned		not_mentioned	correct	ok	not_mentioned	released	unavailable
Haiku 4.5	imcs21	test	10479239	symptom_316	10479239	0.004376	1.9559564162045717	not_mentioned		not_mentioned	correct	ok	not_mentioned	released	unavailable
Haiku 4.5	imcs21	test	10479239	symptom_317	10479239	0.004376	1.9559564162045717	not_mentioned		not_mentioned	correct	ok	not_mentioned	released	unavailable
Haiku 4.5	imcs21	test	10479239	symptom_318	10479239	0.004376	1.9559564162045717	not_mentioned		not_mentioned	correct	ok	not_mentioned	released	unavailable
Haiku 4.5	imcs21	test	10479239	symptom_319	10479239	0.004376	1.9559564162045717	not_mentioned		not_mentioned	correct	ok	not_mentioned	released	unavailable
Haiku 4.5	imcs21	test	10479239	symptom_320	10479239	0.004376	1.9559564162045717	not_mentioned		not_mentioned	correct	ok	not_mentioned	released	unavailable
Haiku 4.5	imcs21	test	10479239	symptom_321	10479239	0.004376	1.9559564162045717	not_mentioned		not_mentioned	correct	ok	not_mentioned	released	unavailable
Haiku 4.5	imcs21	test	10479239	symptom_322	10479239	0.004376	1.9559564162045717	not_mentioned		not_mentioned	correct	ok	not_mentioned	released	unavailable
Haiku 4.5	imcs21	test	10479239	symptom_323	10479239	0.004376	1.9559564162045717	not_mentioned		not_mentioned	correct	ok	not_mentioned	released	unavailable
Haiku 4.5	imcs21	test	10479239	symptom_324	10479239	0.004376	1.9559564162045717	not_mentioned		not_mentioned	correct	ok	not_mentioned	released	unavailable
Haiku 4.5	imcs21	test	10479239	symptom_325	10479239	0.004376	1.9559564162045717	not_mentioned		not_mentioned	correct	ok	not_mentioned	released	unavailable
Haiku 4.5	imcs21	test	10479239	symptom_326	10479239	0.004376	1.9559564162045717	not_mentioned		not_mentioned	correct	ok	not_mentioned	released	unavailable
Haiku 4.5	imcs21	test	10479239	symptom_327	10479239	0.004376	1.9559564162045717	not_mentioned		not_mentioned	correct	ok	not_mentioned	released	unavailable
Haiku 4.5	imcs21	test	10479239	symptom_328	10479239	0.004376	1.9559564162045717	not_mentioned		not_mentioned	correct	ok	not_mentioned	released	unavailable
Haiku 4.5	imcs21	test	10479239	symptom_329	10479239	0.004376	1.9559564162045717	not_mentioned		not_mentioned	correct	ok	not_mentioned	released	unavailable
Haiku 4.5	imcs21	test	10479239	symptom_330	10479239	0.004376	1.9559564162045717	not_mentioned		not_mentioned	correct	ok	not_mentioned	released	unavailable
Haiku 4.5	imcs21	test	10479921	symptom_000	10479921	0.004609	1.749642209149897			not_mentioned	incorrect	failed	not_mentioned	released	unavailable
Haiku 4.5	imcs21	test	10479921	symptom_001	10479921	0.004609	1.749642209149897			not_mentioned	incorrect	failed	not_mentioned	released	unavailable
Haiku 4.5	imcs21	test	10479921	symptom_002	10479921	0.004609	1.749642209149897			not_mentioned	incorrect	failed	not_mentioned	released	unavailable
Haiku 4.5	imcs21	test	10479921	symptom_003	10479921	0.004609	1.749642209149897			not_mentioned	incorrect	failed	not_mentioned	released	unavailable
Haiku 4.5	imcs21	test	10479921	symptom_004	10479921	0.004609	1.749642209149897			not_mentioned	incorrect	failed	not_mentioned	released	unavailable
Haiku 4.5	imcs21	test	10479921	symptom_005	10479921	0.004609	1.749642209149897			not_mentioned	incorrect	failed	not_mentioned	released	unavailable
Haiku 4.5	imcs21	test	10479921	symptom_006	10479921	0.004609	1.749642209149897			positive	incorrect	failed	positive	released	unavailable
Haiku 4.5	imcs21	test	10479921	symptom_007	10479921	0.004609	1.749642209149897			not_mentioned	incorrect	failed	not_mentioned	released	unavailable
Haiku 4.5	imcs21	test	10479921	symptom_008	10479921	0.004609	1.749642209149897			not_mentioned	incorrect	failed	not_mentioned	released	unavailable
Haiku 4.5	imcs21	test	10479921	symptom_009	10479921	0.004609	1.749642209149897			not_mentioned	incorrect	failed	not_mentioned	released	unavailable
Haiku 4.5	imcs21	test	10479921	symptom_010	10479921	0.004609	1.749642209149897			not_mentioned	incorrect	failed	not_mentioned	released	unavailable
Haiku 4.5	imcs21	test	10479921	symptom_011	10479921	0.004609	1.749642209149897			not_mentioned	incorrect	failed	not_mentioned	released	unavailable
Haiku 4.5	imcs21	test	10479921	symptom_012	10479921	0.004609	1.749642209149897			not_mentioned	incorrect	failed	not_mentioned	released	unavailable
Haiku 4.5	imcs21	test	10479921	symptom_013	10479921	0.004609	1.749642209149897			not_mentioned	incorrect	failed	not_mentioned	released	unavailable
Haiku 4.5	imcs21	test	10479921	symptom_014	10479921	0.004609	1.749642209149897			not_mentioned	incorrect	failed	not_mentioned	released	unavailable
Haiku 4.5	imcs21	test	10479921	symptom_015	10479921	0.004609	1.749642209149897			not_mentioned	incorrect	failed	not_mentioned	released	unavailable
Haiku 4.5	imcs21	test	10479921	symptom_016	10479921	0.004609	1.749642209149897			positive	incorrect	failed	positive	released	unavailable
Haiku 4.5	imcs21	test	10479921	symptom_017	10479921	0.004609	1.749642209149897			not_mentioned	incorrect	failed	not_mentioned	released	unavailable
Haiku 4.5	imcs21	test	10479921	symptom_018	10479921	0.004609	1.749642209149897			not_mentioned	incorrect	failed	not_mentioned	released	unavailable
Haiku 4.5	imcs21	test	10479921	symptom_019	10479921	0.004609	1.749642209149897			not_mentioned	incorrect	failed	not_mentioned	released	unavailable
Haiku 4.5	imcs21	test	10479921	symptom_020	10479921	0.004609	1.749642209149897			not_mentioned	incorrect	failed	not_mentioned	released	unavailable
Haiku 4.5	imcs21	test	10479921	symptom_021	10479921	0.004609	1.749642209149897			not_mentioned	incorrect	failed	not_mentioned	released	unavailable
Haiku 4.5	imcs21	test	10479921	symptom_022	10479921	0.004609	1.749642209149897			not_mentioned	incorrect	failed	not_mentioned	released	unavailable
Haiku 4.5	imcs21	test	10479921	symptom_023	10479921	0.004609	1.749642209149897			not_mentioned	incorrect	failed	not_mentioned	released	unavailable
Haiku 4.5	imcs21	test	10479921	symptom_024	10479921	0.004609	1.749642209149897			not_mentioned	incorrect	failed	not_mentioned	released	unavailable
Haiku 4.5	imcs21	test	10479921	symptom_025	10479921	0.004609	1.749642209149897			not_mentioned	incorrect	failed	not_mentioned	released	unavailable
Haiku 4.5	imcs21	test	10479921	symptom_026	10479921	0.004609	1.749642209149897			not_mentioned	incorrect	failed	not_mentioned	released	unavailable
Haiku 4.5	imcs21	test	10479921	symptom_027	10479921	0.004609	1.749642209149897			not_mentioned	incorrect	failed	not_mentioned	released	unavailable
Haiku 4.5	imcs21	test	10479921	symptom_028	10479921	0.004609	1.749642209149897			not_mentioned	incorrect	failed	not_mentioned	released	unavailable
Haiku 4.5	imcs21	test	10479921	symptom_029	10479921	0.004609	1.749642209149897			not_mentioned	incorrect	failed	not_mentioned	released	unavailable
Haiku 4.5	imcs21	test	10479921	symptom_030	10479921	0.004609	1.749642209149897			not_mentioned	incorrect	failed	not_mentioned	released	unavailable
Haiku 4.5	imcs21	test	10479921	symptom_031	10479921	0.004609	1.749642209149897			not_mentioned	incorrect	failed	not_mentioned	released	unavailable
Haiku 4.5	imcs21	test	10479921	symptom_032	10479921	0.004609	1.749642209149897			not_mentioned	incorrect	failed	not_mentioned	released	unavailable
Haiku 4.5	imcs21	test	10479921	symptom_033	10479921	0.004609	1.749642209149897			not_mentioned	incorrect	failed	not_mentioned	released	unavailable
Haiku 4.5	imcs21	test	10479921	symptom_034	10479921	0.004609	1.749642209149897			not_mentioned	incorrect	failed	not_mentioned	released	unavailable
Haiku 4.5	imcs21	test	10479921	symptom_035	10479921	0.004609	1.749642209149897			not_mentioned	incorrect	failed	not_mentioned	released	unavailable
Haiku 4.5	imcs21	test	10479921	symptom_036	10479921	0.004609	1.749642209149897			not_mentioned	incorrect	failed	not_mentioned	released	unavailable
Haiku 4.5	imcs21	test	10479921	symptom_037	10479921	0.004609	1.749642209149897			not_mentioned	incorrect	failed	not_mentioned	released	unavailable
Haiku 4.5	imcs21	test	10479921	symptom_038	10479921	0.004609	1.749642209149897			not_mentioned	incorrect	failed	not_mentioned	released	unavailable
Haiku 4.5	imcs21	test	10479921	symptom_039	10479921	0.004609	1.749642209149897			not_mentioned	incorrect	failed	not_mentioned	released	unavailable
Haiku 4.5	imcs21	test	10479921	symptom_040	10479921	0.004609	1.749642209149897			not_mentioned	incorrect	failed	not_mentioned	released	unavailable
Haiku 4.5	imcs21	test	10479921	symptom_041	10479921	0.004609	1.749642209149897			not_mentioned	incorrect	failed	not_mentioned	released	unavailable
Haiku 4.5	imcs21	test	10479921	symptom_042	10479921	0.004609	1.749642209149897			not_mentioned	incorrect	failed	not_mentioned	released	unavailable
Haiku 4.5	imcs21	test	10479921	symptom_043	10479921	0.004609	1.749642209149897			not_mentioned	incorrect	failed	not_mentioned	released	unavailable
Haiku 4.5	imcs21	test	10479921	symptom_044	10479921	0.004609	1.749642209149897			not_mentioned	incorrect	failed	not_mentioned	released	unavailable
Haiku 4.5	imcs21	test	10479921	symptom_045	10479921	0.004609	1.749642209149897			positive	incorrect	failed	positive	released	unavailable
Haiku 4.5	imcs21	test	10479921	symptom_046	10479921	0.004609	1.749642209149897			not_mentioned	incorrect	failed	not_mentioned	released	unavailable
Haiku 4.5	imcs21	test	10479921	symptom_047	10479921	0.004609	1.749642209149897			not_mentioned	incorrect	failed	not_mentioned	released	unavailable
Haiku 4.5	imcs21	test	10479921	symptom_048	10479921	0.004609	1.749642209149897			not_mentioned	incorrect	failed	not_mentioned	released	unavailable
Haiku 4.5	imcs21	test	10479921	symptom_049	10479921	0.004609	1.749642209149897			not_mentioned	incorrect	failed	not_mentioned	released	unavailable
Haiku 4.5	imcs21	test	10479921	symptom_050	10479921	0.004609	1.749642209149897			not_mentioned	incorrect	failed	not_mentioned	released	unavailable
Haiku 4.5	imcs21	test	10479921	symptom_051	10479921	0.004609	1.749642209149897			not_mentioned	incorrect	failed	not_mentioned	released	unavailable
Haiku 4.5	imcs21	test	10479921	symptom_052	10479921	0.004609	1.749642209149897			positive	incorrect	failed	positive	released	unavailable
Haiku 4.5	imcs21	test	10479921	symptom_053	10479921	0.004609	1.749642209149897			not_mentioned	incorrect	failed	not_mentioned	released	unavailable
Haiku 4.5	imcs21	test	10479921	symptom_054	10479921	0.004609	1.749642209149897			not_mentioned	incorrect	failed	not_mentioned	released	unavailable
Haiku 4.5	imcs21	test	10479921	symptom_055	10479921	0.004609	1.749642209149897			not_mentioned	incorrect	failed	not_mentioned	released	unavailable
Haiku 4.5	imcs21	test	10479921	symptom_056	10479921	0.004609	1.749642209149897			not_mentioned	incorrect	failed	not_mentioned	released	unavailable
Haiku 4.5	imcs21	test	10479921	symptom_057	10479921	0.004609	1.749642209149897			not_mentioned	incorrect	failed	not_mentioned	released	unavailable
Haiku 4.5	imcs21	test	10479921	symptom_058	10479921	0.004609	1.749642209149897			not_mentioned	incorrect	failed	not_mentioned	released	unavailable
Haiku 4.5	imcs21	test	10479921	symptom_059	10479921	0.004609	1.749642209149897			not_mentioned	incorrect	failed	not_mentioned	released	unavailable
Haiku 4.5	imcs21	test	10479921	symptom_060	10479921	0.004609	1.749642209149897			not_mentioned	incorrect	failed	not_mentioned	released	unavailable
Haiku 4.5	imcs21	test	10479921	symptom_061	10479921	0.004609	1.749642209149897			not_mentioned	incorrect	failed	not_mentioned	released	unavailable
Haiku 4.5	imcs21	test	10479921	symptom_062	10479921	0.004609	1.749642209149897			not_mentioned	incorrect	failed	not_mentioned	released	unavailable
Haiku 4.5	imcs21	test	10479921	symptom_063	10479921	0.004609	1.749642209149897			not_mentioned	incorrect	failed	not_mentioned	released	unavailable
Haiku 4.5	imcs21	test	10479921	symptom_064	10479921	0.004609	1.749642209149897			not_mentioned	incorrect	failed	not_mentioned	released	unavailable
Haiku 4.5	imcs21	test	10479921	symptom_065	10479921	0.004609	1.749642209149897			not_mentioned	incorrect	failed	not_mentioned	released	unavailable
Haiku 4.5	imcs21	test	10479921	symptom_066	10479921	0.004609	1.749642209149897			not_mentioned	incorrect	failed	not_mentioned	released	unavailable
Haiku 4.5	imcs21	test	10479921	symptom_067	10479921	0.004609	1.749642209149897			not_mentioned	incorrect	failed	not_mentioned	released	unavailable
Haiku 4.5	imcs21	test	10479921	symptom_068	10479921	0.004609	1.749642209149897			not_mentioned	incorrect	failed	not_mentioned	released	unavailable
Haiku 4.5	imcs21	test	10479921	symptom_069	10479921	0.004609	1.749642209149897			not_mentioned	incorrect	failed	not_mentioned	released	unavailable
Haiku 4.5	imcs21	test	10479921	symptom_070	10479921	0.004609	1.749642209149897			not_mentioned	incorrect	failed	not_mentioned	released	unavailable
Haiku 4.5	imcs21	test	10479921	symptom_071	10479921	0.004609	1.749642209149897			not_mentioned	incorrect	failed	not_mentioned	released	unavailable
Haiku 4.5	imcs21	test	10479921	symptom_072	10479921	0.004609	1.749642209149897			not_mentioned	incorrect	failed	not_mentioned	released	unavailable
Haiku 4.5	imcs21	test	10479921	symptom_073	10479921	0.004609	1.749642209149897			not_mentioned	incorrect	failed	not_mentioned	released	unavailable
Haiku 4.5	imcs21	test	10479921	symptom_074	10479921	0.004609	1.749642209149897			not_mentioned	incorrect	failed	not_mentioned	released	unavailable
Haiku 4.5	imcs21	test	10479921	symptom_075	10479921	0.004609	1.749642209149897			not_mentioned	incorrect	failed	not_mentioned	released	unavailable
Haiku 4.5	imcs21	test	10479921	symptom_076	10479921	0.004609	1.749642209149897			not_mentioned	incorrect	failed	not_mentioned	released	unavailable
Haiku 4.5	imcs21	test	10479921	symptom_077	10479921	0.004609	1.749642209149897			not_mentioned	incorrect	failed	not_mentioned	released	unavailable
Haiku 4.5	imcs21	test	10479921	symptom_078	10479921	0.004609	1.749642209149897			not_mentioned	incorrect	failed	not_mentioned	released	unavailable
Haiku 4.5	imcs21	test	10479921	symptom_079	10479921	0.004609	1.749642209149897			not_mentioned	incorrect	failed	not_mentioned	released	unavailable
Haiku 4.5	imcs21	test	10479921	symptom_080	10479921	0.004609	1.749642209149897			not_mentioned	incorrect	failed	not_mentioned	released	unavailable
Haiku 4.5	imcs21	test	10479921	symptom_081	10479921	0.004609	1.749642209149897			not_mentioned	incorrect	failed	not_mentioned	released	unavailable
Haiku 4.5	imcs21	test	10479921	symptom_082	10479921	0.004609	1.749642209149897			not_mentioned	incorrect	failed	not_mentioned	released	unavailable
Haiku 4.5	imcs21	test	10479921	symptom_083	10479921	0.004609	1.749642209149897			not_mentioned	incorrect	failed	not_mentioned	released	unavailable
Haiku 4.5	imcs21	test	10479921	symptom_084	10479921	0.004609	1.749642209149897			not_mentioned	incorrect	failed	not_mentioned	released	unavailable
Haiku 4.5	imcs21	test	10479921	symptom_085	10479921	0.004609	1.749642209149897			not_mentioned	incorrect	failed	not_mentioned	released	unavailable
Haiku 4.5	imcs21	test	10479921	symptom_086	10479921	0.004609	1.749642209149897			not_mentioned	incorrect	failed	not_mentioned	released	unavailable
Haiku 4.5	imcs21	test	10479921	symptom_087	10479921	0.004609	1.749642209149897			not_mentioned	incorrect	failed	not_mentioned	released	unavailable
Haiku 4.5	imcs21	test	10479921	symptom_088	10479921	0.004609	1.749642209149897			not_mentioned	incorrect	failed	not_mentioned	released	unavailable
Haiku 4.5	imcs21	test	10479921	symptom_089	10479921	0.004609	1.749642209149897			not_mentioned	incorrect	failed	not_mentioned	released	unavailable
Haiku 4.5	imcs21	test	10479921	symptom_090	10479921	0.004609	1.749642209149897			not_mentioned	incorrect	failed	not_mentioned	released	unavailable
Haiku 4.5	imcs21	test	10479921	symptom_091	10479921	0.004609	1.749642209149897			not_mentioned	incorrect	failed	not_mentioned	released	unavailable
Haiku 4.5	imcs21	test	10479921	symptom_092	10479921	0.004609	1.749642209149897			not_mentioned	incorrect	failed	not_mentioned	released	unavailable
Haiku 4.5	imcs21	test	10479921	symptom_093	10479921	0.004609	1.749642209149897			not_mentioned	incorrect	failed	not_mentioned	released	unavailable
Haiku 4.5	imcs21	test	10479921	symptom_094	10479921	0.004609	1.749642209149897			not_mentioned	incorrect	failed	not_mentioned	released	unavailable
Haiku 4.5	imcs21	test	10479921	symptom_095	10479921	0.004609	1.749642209149897			not_mentioned	incorrect	failed	not_mentioned	released	unavailable
Haiku 4.5	imcs21	test	10479921	symptom_096	10479921	0.004609	1.749642209149897			not_mentioned	incorrect	failed	not_mentioned	released	unavailable
Haiku 4.5	imcs21	test	10479921	symptom_097	10479921	0.004609	1.749642209149897			not_mentioned	incorrect	failed	not_mentioned	released	unavailable
Haiku 4.5	imcs21	test	10479921	symptom_098	10479921	0.004609	1.749642209149897			not_mentioned	incorrect	failed	not_mentioned	released	unavailable
Haiku 4.5	imcs21	test	10479921	symptom_099	10479921	0.004609	1.749642209149897			not_mentioned	incorrect	failed	not_mentioned	released	unavailable
Haiku 4.5	imcs21	test	10479921	symptom_100	10479921	0.004609	1.749642209149897			not_mentioned	incorrect	failed	not_mentioned	released	unavailable
Haiku 4.5	imcs21	test	10479921	symptom_101	10479921	0.004609	1.749642209149897			not_mentioned	incorrect	failed	not_mentioned	released	unavailable
Haiku 4.5	imcs21	test	10479921	symptom_102	10479921	0.004609	1.749642209149897			not_mentioned	incorrect	failed	not_mentioned	released	unavailable
Haiku 4.5	imcs21	test	10479921	symptom_103	10479921	0.004609	1.749642209149897			not_mentioned	incorrect	failed	not_mentioned	released	unavailable
Haiku 4.5	imcs21	test	10479921	symptom_104	10479921	0.004609	1.749642209149897			not_mentioned	incorrect	failed	not_mentioned	released	unavailable
Haiku 4.5	imcs21	test	10479921	symptom_105	10479921	0.004609	1.749642209149897			not_mentioned	incorrect	failed	not_mentioned	released	unavailable
Haiku 4.5	imcs21	test	10479921	symptom_106	10479921	0.004609	1.749642209149897			not_mentioned	incorrect	failed	not_mentioned	released	unavailable
Haiku 4.5	imcs21	test	10479921	symptom_107	10479921	0.004609	1.749642209149897			not_mentioned	incorrect	failed	not_mentioned	released	unavailable
Haiku 4.5	imcs21	test	10479921	symptom_108	10479921	0.004609	1.749642209149897			not_mentioned	incorrect	failed	not_mentioned	released	unavailable
Haiku 4.5	imcs21	test	10479921	symptom_109	10479921	0.004609	1.749642209149897			not_mentioned	incorrect	failed	not_mentioned	released	unavailable
Haiku 4.5	imcs21	test	10479921	symptom_110	10479921	0.004609	1.749642209149897			not_mentioned	incorrect	failed	not_mentioned	released	unavailable
Haiku 4.5	imcs21	test	10479921	symptom_111	10479921	0.004609	1.749642209149897			not_mentioned	incorrect	failed	not_mentioned	released	unavailable
Haiku 4.5	imcs21	test	10479921	symptom_112	10479921	0.004609	1.749642209149897			not_mentioned	incorrect	failed	not_mentioned	released	unavailable
Haiku 4.5	imcs21	test	10479921	symptom_113	10479921	0.004609	1.749642209149897			not_mentioned	incorrect	failed	not_mentioned	released	unavailable
Haiku 4.5	imcs21	test	10479921	symptom_114	10479921	0.004609	1.749642209149897			not_mentioned	incorrect	failed	not_mentioned	released	unavailable
Haiku 4.5	imcs21	test	10479921	symptom_115	10479921	0.004609	1.749642209149897			not_mentioned	incorrect	failed	not_mentioned	released	unavailable
Haiku 4.5	imcs21	test	10479921	symptom_116	10479921	0.004609	1.749642209149897			not_mentioned	incorrect	failed	not_mentioned	released	unavailable
Haiku 4.5	imcs21	test	10479921	symptom_117	10479921	0.004609	1.749642209149897			not_mentioned	incorrect	failed	not_mentioned	released	unavailable
Haiku 4.5	imcs21	test	10479921	symptom_118	10479921	0.004609	1.749642209149897			not_mentioned	incorrect	failed	not_mentioned	released	unavailable
Haiku 4.5	imcs21	test	10479921	symptom_119	10479921	0.004609	1.749642209149897			not_mentioned	incorrect	failed	not_mentioned	released	unavailable
Haiku 4.5	imcs21	test	10479921	symptom_120	10479921	0.004609	1.749642209149897			not_mentioned	incorrect	failed	not_mentioned	released	unavailable
Haiku 4.5	imcs21	test	10479921	symptom_121	10479921	0.004609	1.749642209149897			not_mentioned	incorrect	failed	not_mentioned	released	unavailable
Haiku 4.5	imcs21	test	10479921	symptom_122	10479921	0.004609	1.749642209149897			not_mentioned	incorrect	failed	not_mentioned	released	unavailable
Haiku 4.5	imcs21	test	10479921	symptom_123	10479921	0.004609	1.749642209149897			not_mentioned	incorrect	failed	not_mentioned	released	unavailable
Haiku 4.5	imcs21	test	10479921	symptom_124	10479921	0.004609	1.749642209149897			not_mentioned	incorrect	failed	not_mentioned	released	unavailable
Haiku 4.5	imcs21	test	10479921	symptom_125	10479921	0.004609	1.749642209149897			not_mentioned	incorrect	failed	not_mentioned	released	unavailable
Haiku 4.5	imcs21	test	10479921	symptom_126	10479921	0.004609	1.749642209149897			not_mentioned	incorrect	failed	not_mentioned	released	unavailable
Haiku 4.5	imcs21	test	10479921	symptom_127	10479921	0.004609	1.749642209149897			not_mentioned	incorrect	failed	not_mentioned	released	unavailable
Haiku 4.5	imcs21	test	10479921	symptom_128	10479921	0.004609	1.749642209149897			not_mentioned	incorrect	failed	not_mentioned	released	unavailable
Haiku 4.5	imcs21	test	10479921	symptom_129	10479921	0.004609	1.749642209149897			not_mentioned	incorrect	failed	not_mentioned	released	unavailable
Haiku 4.5	imcs21	test	10479921	symptom_130	10479921	0.004609	1.749642209149897			not_mentioned	incorrect	failed	not_mentioned	released	unavailable
Haiku 4.5	imcs21	test	10479921	symptom_131	10479921	0.004609	1.749642209149897			not_mentioned	incorrect	failed	not_mentioned	released	unavailable
Haiku 4.5	imcs21	test	10479921	symptom_132	10479921	0.004609	1.749642209149897			not_mentioned	incorrect	failed	not_mentioned	released	unavailable
Haiku 4.5	imcs21	test	10479921	symptom_133	10479921	0.004609	1.749642209149897			not_mentioned	incorrect	failed	not_mentioned	released	unavailable
Haiku 4.5	imcs21	test	10479921	symptom_134	10479921	0.004609	1.749642209149897			not_mentioned	incorrect	failed	not_mentioned	released	unavailable
Haiku 4.5	imcs21	test	10479921	symptom_135	10479921	0.004609	1.749642209149897			not_mentioned	incorrect	failed	not_mentioned	released	unavailable
Haiku 4.5	imcs21	test	10479921	symptom_136	10479921	0.004609	1.749642209149897			not_mentioned	incorrect	failed	not_mentioned	released	unavailable
Haiku 4.5	imcs21	test	10479921	symptom_137	10479921	0.004609	1.749642209149897			not_mentioned	incorrect	failed	not_mentioned	released	unavailable
Haiku 4.5	imcs21	test	10479921	symptom_138	10479921	0.004609	1.749642209149897			not_mentioned	incorrect	failed	not_mentioned	released	unavailable
Haiku 4.5	imcs21	test	10479921	symptom_139	10479921	0.004609	1.749642209149897			not_mentioned	incorrect	failed	not_mentioned	released	unavailable
Haiku 4.5	imcs21	test	10479921	symptom_140	10479921	0.004609	1.749642209149897			not_mentioned	incorrect	failed	not_mentioned	released	unavailable
Haiku 4.5	imcs21	test	10479921	symptom_141	10479921	0.004609	1.749642209149897			not_mentioned	incorrect	failed	not_mentioned	released	unavailable
Haiku 4.5	imcs21	test	10479921	symptom_142	10479921	0.004609	1.749642209149897			not_mentioned	incorrect	failed	not_mentioned	released	unavailable
Haiku 4.5	imcs21	test	10479921	symptom_143	10479921	0.004609	1.749642209149897			not_mentioned	incorrect	failed	not_mentioned	released	unavailable
Haiku 4.5	imcs21	test	10479921	symptom_144	10479921	0.004609	1.749642209149897			not_mentioned	incorrect	failed	not_mentioned	released	unavailable
Haiku 4.5	imcs21	test	10479921	symptom_145	10479921	0.004609	1.749642209149897			not_mentioned	incorrect	failed	not_mentioned	released	unavailable
Haiku 4.5	imcs21	test	10479921	symptom_146	10479921	0.004609	1.749642209149897			not_mentioned	incorrect	failed	not_mentioned	released	unavailable
Haiku 4.5	imcs21	test	10479921	symptom_147	10479921	0.004609	1.749642209149897			not_mentioned	incorrect	failed	not_mentioned	released	unavailable
Haiku 4.5	imcs21	test	10479921	symptom_148	10479921	0.004609	1.749642209149897			not_mentioned	incorrect	failed	not_mentioned	released	unavailable
Haiku 4.5	imcs21	test	10479921	symptom_149	10479921	0.004609	1.749642209149897			not_mentioned	incorrect	failed	not_mentioned	released	unavailable
Haiku 4.5	imcs21	test	10479921	symptom_150	10479921	0.004609	1.749642209149897			not_mentioned	incorrect	failed	not_mentioned	released	unavailable
Haiku 4.5	imcs21	test	10479921	symptom_151	10479921	0.004609	1.749642209149897			not_mentioned	incorrect	failed	not_mentioned	released	unavailable
Haiku 4.5	imcs21	test	10479921	symptom_152	10479921	0.004609	1.749642209149897			not_mentioned	incorrect	failed	not_mentioned	released	unavailable
Haiku 4.5	imcs21	test	10479921	symptom_153	10479921	0.004609	1.749642209149897			not_mentioned	incorrect	failed	not_mentioned	released	unavailable
Haiku 4.5	imcs21	test	10479921	symptom_154	10479921	0.004609	1.749642209149897			not_mentioned	incorrect	failed	not_mentioned	released	unavailable
Haiku 4.5	imcs21	test	10479921	symptom_155	10479921	0.004609	1.749642209149897			not_mentioned	incorrect	failed	not_mentioned	released	unavailable
Haiku 4.5	imcs21	test	10479921	symptom_156	10479921	0.004609	1.749642209149897			not_mentioned	incorrect	failed	not_mentioned	released	unavailable
Haiku 4.5	imcs21	test	10479921	symptom_157	10479921	0.004609	1.749642209149897			not_mentioned	incorrect	failed	not_mentioned	released	unavailable
Haiku 4.5	imcs21	test	10479921	symptom_158	10479921	0.004609	1.749642209149897			not_mentioned	incorrect	failed	not_mentioned	released	unavailable
Haiku 4.5	imcs21	test	10479921	symptom_159	10479921	0.004609	1.749642209149897			not_mentioned	incorrect	failed	not_mentioned	released	unavailable
Haiku 4.5	imcs21	test	10479921	symptom_160	10479921	0.004609	1.749642209149897			not_mentioned	incorrect	failed	not_mentioned	released	unavailable
Haiku 4.5	imcs21	test	10479921	symptom_161	10479921	0.004609	1.749642209149897			not_mentioned	incorrect	failed	not_mentioned	released	unavailable
Haiku 4.5	imcs21	test	10479921	symptom_162	10479921	0.004609	1.749642209149897			not_mentioned	incorrect	failed	not_mentioned	released	unavailable
Haiku 4.5	imcs21	test	10479921	symptom_163	10479921	0.004609	1.749642209149897			not_mentioned	incorrect	failed	not_mentioned	released	unavailable
Haiku 4.5	imcs21	test	10479921	symptom_164	10479921	0.004609	1.749642209149897			not_mentioned	incorrect	failed	not_mentioned	released	unavailable
Haiku 4.5	imcs21	test	10479921	symptom_165	10479921	0.004609	1.749642209149897			not_mentioned	incorrect	failed	not_mentioned	released	unavailable
Haiku 4.5	imcs21	test	10479921	symptom_166	10479921	0.004609	1.749642209149897			not_mentioned	incorrect	failed	not_mentioned	released	unavailable
Haiku 4.5	imcs21	test	10479921	symptom_167	10479921	0.004609	1.749642209149897			not_mentioned	incorrect	failed	not_mentioned	released	unavailable
Haiku 4.5	imcs21	test	10479921	symptom_168	10479921	0.004609	1.749642209149897			not_mentioned	incorrect	failed	not_mentioned	released	unavailable
Haiku 4.5	imcs21	test	10479921	symptom_169	10479921	0.004609	1.749642209149897			not_mentioned	incorrect	failed	not_mentioned	released	unavailable
Haiku 4.5	imcs21	test	10479921	symptom_170	10479921	0.004609	1.749642209149897			not_mentioned	incorrect	failed	not_mentioned	released	unavailable
Haiku 4.5	imcs21	test	10479921	symptom_171	10479921	0.004609	1.749642209149897			not_mentioned	incorrect	failed	not_mentioned	released	unavailable
Haiku 4.5	imcs21	test	10479921	symptom_172	10479921	0.004609	1.749642209149897			not_mentioned	incorrect	failed	not_mentioned	released	unavailable
Haiku 4.5	imcs21	test	10479921	symptom_173	10479921	0.004609	1.749642209149897			not_mentioned	incorrect	failed	not_mentioned	released	unavailable
Haiku 4.5	imcs21	test	10479921	symptom_174	10479921	0.004609	1.749642209149897			not_mentioned	incorrect	failed	not_mentioned	released	unavailable
Haiku 4.5	imcs21	test	10479921	symptom_175	10479921	0.004609	1.749642209149897			not_mentioned	incorrect	failed	not_mentioned	released	unavailable
Haiku 4.5	imcs21	test	10479921	symptom_176	10479921	0.004609	1.749642209149897			not_mentioned	incorrect	failed	not_mentioned	released	unavailable
Haiku 4.5	imcs21	test	10479921	symptom_177	10479921	0.004609	1.749642209149897			not_mentioned	incorrect	failed	not_mentioned	released	unavailable
Haiku 4.5	imcs21	test	10479921	symptom_178	10479921	0.004609	1.749642209149897			not_mentioned	incorrect	failed	not_mentioned	released	unavailable
Haiku 4.5	imcs21	test	10479921	symptom_179	10479921	0.004609	1.749642209149897			not_mentioned	incorrect	failed	not_mentioned	released	unavailable
Haiku 4.5	imcs21	test	10479921	symptom_180	10479921	0.004609	1.749642209149897			not_mentioned	incorrect	failed	not_mentioned	released	unavailable
Haiku 4.5	imcs21	test	10479921	symptom_181	10479921	0.004609	1.749642209149897			not_mentioned	incorrect	failed	not_mentioned	released	unavailable
Haiku 4.5	imcs21	test	10479921	symptom_182	10479921	0.004609	1.749642209149897			not_mentioned	incorrect	failed	not_mentioned	released	unavailable
Haiku 4.5	imcs21	test	10479921	symptom_183	10479921	0.004609	1.749642209149897			not_mentioned	incorrect	failed	not_mentioned	released	unavailable
Haiku 4.5	imcs21	test	10479921	symptom_184	10479921	0.004609	1.749642209149897			not_mentioned	incorrect	failed	not_mentioned	released	unavailable
Haiku 4.5	imcs21	test	10479921	symptom_185	10479921	0.004609	1.749642209149897			not_mentioned	incorrect	failed	not_mentioned	released	unavailable
Haiku 4.5	imcs21	test	10479921	symptom_186	10479921	0.004609	1.749642209149897			not_mentioned	incorrect	failed	not_mentioned	released	unavailable
Haiku 4.5	imcs21	test	10479921	symptom_187	10479921	0.004609	1.749642209149897			not_mentioned	incorrect	failed	not_mentioned	released	unavailable
Haiku 4.5	imcs21	test	10479921	symptom_188	10479921	0.004609	1.749642209149897			not_mentioned	incorrect	failed	not_mentioned	released	unavailable
Haiku 4.5	imcs21	test	10479921	symptom_189	10479921	0.004609	1.749642209149897			not_mentioned	incorrect	failed	not_mentioned	released	unavailable
Haiku 4.5	imcs21	test	10479921	symptom_190	10479921	0.004609	1.749642209149897			not_mentioned	incorrect	failed	not_mentioned	released	unavailable
Haiku 4.5	imcs21	test	10479921	symptom_191	10479921	0.004609	1.749642209149897			not_mentioned	incorrect	failed	not_mentioned	released	unavailable
Haiku 4.5	imcs21	test	10479921	symptom_192	10479921	0.004609	1.749642209149897			not_mentioned	incorrect	failed	not_mentioned	released	unavailable
Haiku 4.5	imcs21	test	10479921	symptom_193	10479921	0.004609	1.749642209149897			not_mentioned	incorrect	failed	not_mentioned	released	unavailable
Haiku 4.5	imcs21	test	10479921	symptom_194	10479921	0.004609	1.749642209149897			not_mentioned	incorrect	failed	not_mentioned	released	unavailable
Haiku 4.5	imcs21	test	10479921	symptom_195	10479921	0.004609	1.749642209149897			not_mentioned	incorrect	failed	not_mentioned	released	unavailable
Haiku 4.5	imcs21	test	10479921	symptom_196	10479921	0.004609	1.749642209149897			not_mentioned	incorrect	failed	not_mentioned	released	unavailable
Haiku 4.5	imcs21	test	10479921	symptom_197	10479921	0.004609	1.749642209149897			not_mentioned	incorrect	failed	not_mentioned	released	unavailable
Haiku 4.5	imcs21	test	10479921	symptom_198	10479921	0.004609	1.749642209149897			not_mentioned	incorrect	failed	not_mentioned	released	unavailable
Haiku 4.5	imcs21	test	10479921	symptom_199	10479921	0.004609	1.749642209149897			not_mentioned	incorrect	failed	not_mentioned	released	unavailable
Haiku 4.5	imcs21	test	10479921	symptom_200	10479921	0.004609	1.749642209149897			not_mentioned	incorrect	failed	not_mentioned	released	unavailable
Haiku 4.5	imcs21	test	10479921	symptom_201	10479921	0.004609	1.749642209149897			not_mentioned	incorrect	failed	not_mentioned	released	unavailable
Haiku 4.5	imcs21	test	10479921	symptom_202	10479921	0.004609	1.749642209149897			not_mentioned	incorrect	failed	not_mentioned	released	unavailable
Haiku 4.5	imcs21	test	10479921	symptom_203	10479921	0.004609	1.749642209149897			not_mentioned	incorrect	failed	not_mentioned	released	unavailable
Haiku 4.5	imcs21	test	10479921	symptom_204	10479921	0.004609	1.749642209149897			not_mentioned	incorrect	failed	not_mentioned	released	unavailable
Haiku 4.5	imcs21	test	10479921	symptom_205	10479921	0.004609	1.749642209149897			not_mentioned	incorrect	failed	not_mentioned	released	unavailable
Haiku 4.5	imcs21	test	10479921	symptom_206	10479921	0.004609	1.749642209149897			not_mentioned	incorrect	failed	not_mentioned	released	unavailable
Haiku 4.5	imcs21	test	10479921	symptom_207	10479921	0.004609	1.749642209149897			not_mentioned	incorrect	failed	not_mentioned	released	unavailable
Haiku 4.5	imcs21	test	10479921	symptom_208	10479921	0.004609	1.749642209149897			not_mentioned	incorrect	failed	not_mentioned	released	unavailable
Haiku 4.5	imcs21	test	10479921	symptom_209	10479921	0.004609	1.749642209149897			not_mentioned	incorrect	failed	not_mentioned	released	unavailable
Haiku 4.5	imcs21	test	10479921	symptom_210	10479921	0.004609	1.749642209149897			not_mentioned	incorrect	failed	not_mentioned	released	unavailable
Haiku 4.5	imcs21	test	10479921	symptom_211	10479921	0.004609	1.749642209149897			not_mentioned	incorrect	failed	not_mentioned	released	unavailable
Haiku 4.5	imcs21	test	10479921	symptom_212	10479921	0.004609	1.749642209149897			not_mentioned	incorrect	failed	not_mentioned	released	unavailable
Haiku 4.5	imcs21	test	10479921	symptom_213	10479921	0.004609	1.749642209149897			not_mentioned	incorrect	failed	not_mentioned	released	unavailable
Haiku 4.5	imcs21	test	10479921	symptom_214	10479921	0.004609	1.749642209149897			not_mentioned	incorrect	failed	not_mentioned	released	unavailable
Haiku 4.5	imcs21	test	10479921	symptom_215	10479921	0.004609	1.749642209149897			not_mentioned	incorrect	failed	not_mentioned	released	unavailable
Haiku 4.5	imcs21	test	10479921	symptom_216	10479921	0.004609	1.749642209149897			not_mentioned	incorrect	failed	not_mentioned	released	unavailable
Haiku 4.5	imcs21	test	10479921	symptom_217	10479921	0.004609	1.749642209149897			not_mentioned	incorrect	failed	not_mentioned	released	unavailable
Haiku 4.5	imcs21	test	10479921	symptom_218	10479921	0.004609	1.749642209149897			not_mentioned	incorrect	failed	not_mentioned	released	unavailable
Haiku 4.5	imcs21	test	10479921	symptom_219	10479921	0.004609	1.749642209149897			not_mentioned	incorrect	failed	not_mentioned	released	unavailable
Haiku 4.5	imcs21	test	10479921	symptom_220	10479921	0.004609	1.749642209149897			not_mentioned	incorrect	failed	not_mentioned	released	unavailable
Haiku 4.5	imcs21	test	10479921	symptom_221	10479921	0.004609	1.749642209149897			not_mentioned	incorrect	failed	not_mentioned	released	unavailable
Haiku 4.5	imcs21	test	10479921	symptom_222	10479921	0.004609	1.749642209149897			not_mentioned	incorrect	failed	not_mentioned	released	unavailable
Haiku 4.5	imcs21	test	10479921	symptom_223	10479921	0.004609	1.749642209149897			not_mentioned	incorrect	failed	not_mentioned	released	unavailable
Haiku 4.5	imcs21	test	10479921	symptom_224	10479921	0.004609	1.749642209149897			not_mentioned	incorrect	failed	not_mentioned	released	unavailable
Haiku 4.5	imcs21	test	10479921	symptom_225	10479921	0.004609	1.749642209149897			not_mentioned	incorrect	failed	not_mentioned	released	unavailable
Haiku 4.5	imcs21	test	10479921	symptom_226	10479921	0.004609	1.749642209149897			not_mentioned	incorrect	failed	not_mentioned	released	unavailable
Haiku 4.5	imcs21	test	10479921	symptom_227	10479921	0.004609	1.749642209149897			not_mentioned	incorrect	failed	not_mentioned	released	unavailable
Haiku 4.5	imcs21	test	10479921	symptom_228	10479921	0.004609	1.749642209149897			not_mentioned	incorrect	failed	not_mentioned	released	unavailable
Haiku 4.5	imcs21	test	10479921	symptom_229	10479921	0.004609	1.749642209149897			not_mentioned	incorrect	failed	not_mentioned	released	unavailable
Haiku 4.5	imcs21	test	10479921	symptom_230	10479921	0.004609	1.749642209149897			not_mentioned	incorrect	failed	not_mentioned	released	unavailable
Haiku 4.5	imcs21	test	10479921	symptom_231	10479921	0.004609	1.749642209149897			not_mentioned	incorrect	failed	not_mentioned	released	unavailable
Haiku 4.5	imcs21	test	10479921	symptom_232	10479921	0.004609	1.749642209149897			not_mentioned	incorrect	failed	not_mentioned	released	unavailable
Haiku 4.5	imcs21	test	10479921	symptom_233	10479921	0.004609	1.749642209149897			not_mentioned	incorrect	failed	not_mentioned	released	unavailable
Haiku 4.5	imcs21	test	10479921	symptom_234	10479921	0.004609	1.749642209149897			not_mentioned	incorrect	failed	not_mentioned	released	unavailable
Haiku 4.5	imcs21	test	10479921	symptom_235	10479921	0.004609	1.749642209149897			not_mentioned	incorrect	failed	not_mentioned	released	unavailable
Haiku 4.5	imcs21	test	10479921	symptom_236	10479921	0.004609	1.749642209149897			not_mentioned	incorrect	failed	not_mentioned	released	unavailable
Haiku 4.5	imcs21	test	10479921	symptom_237	10479921	0.004609	1.749642209149897			not_mentioned	incorrect	failed	not_mentioned	released	unavailable
Haiku 4.5	imcs21	test	10479921	symptom_238	10479921	0.004609	1.749642209149897			not_mentioned	incorrect	failed	not_mentioned	released	unavailable
Haiku 4.5	imcs21	test	10479921	symptom_239	10479921	0.004609	1.749642209149897			not_mentioned	incorrect	failed	not_mentioned	released	unavailable
Haiku 4.5	imcs21	test	10479921	symptom_240	10479921	0.004609	1.749642209149897			not_mentioned	incorrect	failed	not_mentioned	released	unavailable
Haiku 4.5	imcs21	test	10479921	symptom_241	10479921	0.004609	1.749642209149897			not_mentioned	incorrect	failed	not_mentioned	released	unavailable
Haiku 4.5	imcs21	test	10479921	symptom_242	10479921	0.004609	1.749642209149897			not_mentioned	incorrect	failed	not_mentioned	released	unavailable
Haiku 4.5	imcs21	test	10479921	symptom_243	10479921	0.004609	1.749642209149897			not_mentioned	incorrect	failed	not_mentioned	released	unavailable
Haiku 4.5	imcs21	test	10479921	symptom_244	10479921	0.004609	1.749642209149897			not_mentioned	incorrect	failed	not_mentioned	released	unavailable
Haiku 4.5	imcs21	test	10479921	symptom_245	10479921	0.004609	1.749642209149897			not_mentioned	incorrect	failed	not_mentioned	released	unavailable
Haiku 4.5	imcs21	test	10479921	symptom_246	10479921	0.004609	1.749642209149897			not_mentioned	incorrect	failed	not_mentioned	released	unavailable
Haiku 4.5	imcs21	test	10479921	symptom_247	10479921	0.004609	1.749642209149897			not_mentioned	incorrect	failed	not_mentioned	released	unavailable
Haiku 4.5	imcs21	test	10479921	symptom_248	10479921	0.004609	1.749642209149897			not_mentioned	incorrect	failed	not_mentioned	released	unavailable
Haiku 4.5	imcs21	test	10479921	symptom_249	10479921	0.004609	1.749642209149897			not_mentioned	incorrect	failed	not_mentioned	released	unavailable
Haiku 4.5	imcs21	test	10479921	symptom_250	10479921	0.004609	1.749642209149897			not_mentioned	incorrect	failed	not_mentioned	released	unavailable
Haiku 4.5	imcs21	test	10479921	symptom_251	10479921	0.004609	1.749642209149897			not_mentioned	incorrect	failed	not_mentioned	released	unavailable
Haiku 4.5	imcs21	test	10479921	symptom_252	10479921	0.004609	1.749642209149897			not_mentioned	incorrect	failed	not_mentioned	released	unavailable
Haiku 4.5	imcs21	test	10479921	symptom_253	10479921	0.004609	1.749642209149897			not_mentioned	incorrect	failed	not_mentioned	released	unavailable
Haiku 4.5	imcs21	test	10479921	symptom_254	10479921	0.004609	1.749642209149897			not_mentioned	incorrect	failed	not_mentioned	released	unavailable
Haiku 4.5	imcs21	test	10479921	symptom_255	10479921	0.004609	1.749642209149897			not_mentioned	incorrect	failed	not_mentioned	released	unavailable
Haiku 4.5	imcs21	test	10479921	symptom_256	10479921	0.004609	1.749642209149897			not_mentioned	incorrect	failed	not_mentioned	released	unavailable
Haiku 4.5	imcs21	test	10479921	symptom_257	10479921	0.004609	1.749642209149897			not_mentioned	incorrect	failed	not_mentioned	released	unavailable
Haiku 4.5	imcs21	test	10479921	symptom_258	10479921	0.004609	1.749642209149897			not_mentioned	incorrect	failed	not_mentioned	released	unavailable
Haiku 4.5	imcs21	test	10479921	symptom_259	10479921	0.004609	1.749642209149897			not_mentioned	incorrect	failed	not_mentioned	released	unavailable
Haiku 4.5	imcs21	test	10479921	symptom_260	10479921	0.004609	1.749642209149897			not_mentioned	incorrect	failed	not_mentioned	released	unavailable
Haiku 4.5	imcs21	test	10479921	symptom_261	10479921	0.004609	1.749642209149897			not_mentioned	incorrect	failed	not_mentioned	released	unavailable
Haiku 4.5	imcs21	test	10479921	symptom_262	10479921	0.004609	1.749642209149897			not_mentioned	incorrect	failed	not_mentioned	released	unavailable
Haiku 4.5	imcs21	test	10479921	symptom_263	10479921	0.004609	1.749642209149897			not_mentioned	incorrect	failed	not_mentioned	released	unavailable
Haiku 4.5	imcs21	test	10479921	symptom_264	10479921	0.004609	1.749642209149897			not_mentioned	incorrect	failed	not_mentioned	released	unavailable
Haiku 4.5	imcs21	test	10479921	symptom_265	10479921	0.004609	1.749642209149897			not_mentioned	incorrect	failed	not_mentioned	released	unavailable
Haiku 4.5	imcs21	test	10479921	symptom_266	10479921	0.004609	1.749642209149897			not_mentioned	incorrect	failed	not_mentioned	released	unavailable
Haiku 4.5	imcs21	test	10479921	symptom_267	10479921	0.004609	1.749642209149897			not_mentioned	incorrect	failed	not_mentioned	released	unavailable
Haiku 4.5	imcs21	test	10479921	symptom_268	10479921	0.004609	1.749642209149897			not_mentioned	incorrect	failed	not_mentioned	released	unavailable
Haiku 4.5	imcs21	test	10479921	symptom_269	10479921	0.004609	1.749642209149897			not_mentioned	incorrect	failed	not_mentioned	released	unavailable
Haiku 4.5	imcs21	test	10479921	symptom_270	10479921	0.004609	1.749642209149897			not_mentioned	incorrect	failed	not_mentioned	released	unavailable
Haiku 4.5	imcs21	test	10479921	symptom_271	10479921	0.004609	1.749642209149897			not_mentioned	incorrect	failed	not_mentioned	released	unavailable
Haiku 4.5	imcs21	test	10479921	symptom_272	10479921	0.004609	1.749642209149897			not_mentioned	incorrect	failed	not_mentioned	released	unavailable
Haiku 4.5	imcs21	test	10479921	symptom_273	10479921	0.004609	1.749642209149897			not_mentioned	incorrect	failed	not_mentioned	released	unavailable
Haiku 4.5	imcs21	test	10479921	symptom_274	10479921	0.004609	1.749642209149897			not_mentioned	incorrect	failed	not_mentioned	released	unavailable
Haiku 4.5	imcs21	test	10479921	symptom_275	10479921	0.004609	1.749642209149897			not_mentioned	incorrect	failed	not_mentioned	released	unavailable
Haiku 4.5	imcs21	test	10479921	symptom_276	10479921	0.004609	1.749642209149897			not_mentioned	incorrect	failed	not_mentioned	released	unavailable
Haiku 4.5	imcs21	test	10479921	symptom_277	10479921	0.004609	1.749642209149897			not_mentioned	incorrect	failed	not_mentioned	released	unavailable
Haiku 4.5	imcs21	test	10479921	symptom_278	10479921	0.004609	1.749642209149897			not_mentioned	incorrect	failed	not_mentioned	released	unavailable
Haiku 4.5	imcs21	test	10479921	symptom_279	10479921	0.004609	1.749642209149897			not_mentioned	incorrect	failed	not_mentioned	released	unavailable
Haiku 4.5	imcs21	test	10479921	symptom_280	10479921	0.004609	1.749642209149897			not_mentioned	incorrect	failed	not_mentioned	released	unavailable
Haiku 4.5	imcs21	test	10479921	symptom_281	10479921	0.004609	1.749642209149897			not_mentioned	incorrect	failed	not_mentioned	released	unavailable
Haiku 4.5	imcs21	test	10479921	symptom_282	10479921	0.004609	1.749642209149897			not_mentioned	incorrect	failed	not_mentioned	released	unavailable
Haiku 4.5	imcs21	test	10479921	symptom_283	10479921	0.004609	1.749642209149897			not_mentioned	incorrect	failed	not_mentioned	released	unavailable
Haiku 4.5	imcs21	test	10479921	symptom_284	10479921	0.004609	1.749642209149897			not_mentioned	incorrect	failed	not_mentioned	released	unavailable
Haiku 4.5	imcs21	test	10479921	symptom_285	10479921	0.004609	1.749642209149897			not_mentioned	incorrect	failed	not_mentioned	released	unavailable
Haiku 4.5	imcs21	test	10479921	symptom_286	10479921	0.004609	1.749642209149897			not_mentioned	incorrect	failed	not_mentioned	released	unavailable
Haiku 4.5	imcs21	test	10479921	symptom_287	10479921	0.004609	1.749642209149897			not_mentioned	incorrect	failed	not_mentioned	released	unavailable
Haiku 4.5	imcs21	test	10479921	symptom_288	10479921	0.004609	1.749642209149897			not_mentioned	incorrect	failed	not_mentioned	released	unavailable
Haiku 4.5	imcs21	test	10479921	symptom_289	10479921	0.004609	1.749642209149897			not_mentioned	incorrect	failed	not_mentioned	released	unavailable
Haiku 4.5	imcs21	test	10479921	symptom_290	10479921	0.004609	1.749642209149897			not_mentioned	incorrect	failed	not_mentioned	released	unavailable
Haiku 4.5	imcs21	test	10479921	symptom_291	10479921	0.004609	1.749642209149897			not_mentioned	incorrect	failed	not_mentioned	released	unavailable
Haiku 4.5	imcs21	test	10479921	symptom_292	10479921	0.004609	1.749642209149897			not_mentioned	incorrect	failed	not_mentioned	released	unavailable
Haiku 4.5	imcs21	test	10479921	symptom_293	10479921	0.004609	1.749642209149897			not_mentioned	incorrect	failed	not_mentioned	released	unavailable
Haiku 4.5	imcs21	test	10479921	symptom_294	10479921	0.004609	1.749642209149897			not_mentioned	incorrect	failed	not_mentioned	released	unavailable
Haiku 4.5	imcs21	test	10479921	symptom_295	10479921	0.004609	1.749642209149897			not_mentioned	incorrect	failed	not_mentioned	released	unavailable
Haiku 4.5	imcs21	test	10479921	symptom_296	10479921	0.004609	1.749642209149897			not_mentioned	incorrect	failed	not_mentioned	released	unavailable
Haiku 4.5	imcs21	test	10479921	symptom_297	10479921	0.004609	1.749642209149897			not_mentioned	incorrect	failed	not_mentioned	released	unavailable
Haiku 4.5	imcs21	test	10479921	symptom_298	10479921	0.004609	1.749642209149897			not_mentioned	incorrect	failed	not_mentioned	released	unavailable
Haiku 4.5	imcs21	test	10479921	symptom_299	10479921	0.004609	1.749642209149897			not_mentioned	incorrect	failed	not_mentioned	released	unavailable
Haiku 4.5	imcs21	test	10479921	symptom_300	10479921	0.004609	1.749642209149897			not_mentioned	incorrect	failed	not_mentioned	released	unavailable
Haiku 4.5	imcs21	test	10479921	symptom_301	10479921	0.004609	1.749642209149897			not_mentioned	incorrect	failed	not_mentioned	released	unavailable
Haiku 4.5	imcs21	test	10479921	symptom_302	10479921	0.004609	1.749642209149897			not_mentioned	incorrect	failed	not_mentioned	released	unavailable
Haiku 4.5	imcs21	test	10479921	symptom_303	10479921	0.004609	1.749642209149897			not_mentioned	incorrect	failed	not_mentioned	released	unavailable
Haiku 4.5	imcs21	test	10479921	symptom_304	10479921	0.004609	1.749642209149897			not_mentioned	incorrect	failed	not_mentioned	released	unavailable
Haiku 4.5	imcs21	test	10479921	symptom_305	10479921	0.004609	1.749642209149897			not_mentioned	incorrect	failed	not_mentioned	released	unavailable
Haiku 4.5	imcs21	test	10479921	symptom_306	10479921	0.004609	1.749642209149897			not_mentioned	incorrect	failed	not_mentioned	released	unavailable
Haiku 4.5	imcs21	test	10479921	symptom_307	10479921	0.004609	1.749642209149897			not_mentioned	incorrect	failed	not_mentioned	released	unavailable
Haiku 4.5	imcs21	test	10479921	symptom_308	10479921	0.004609	1.749642209149897			not_mentioned	incorrect	failed	not_mentioned	released	unavailable
Haiku 4.5	imcs21	test	10479921	symptom_309	10479921	0.004609	1.749642209149897			not_mentioned	incorrect	failed	not_mentioned	released	unavailable
Haiku 4.5	imcs21	test	10479921	symptom_310	10479921	0.004609	1.749642209149897			not_mentioned	incorrect	failed	not_mentioned	released	unavailable
Haiku 4.5	imcs21	test	10479921	symptom_311	10479921	0.004609	1.749642209149897			not_mentioned	incorrect	failed	not_mentioned	released	unavailable
Haiku 4.5	imcs21	test	10479921	symptom_312	10479921	0.004609	1.749642209149897			not_mentioned	incorrect	failed	not_mentioned	released	unavailable
Haiku 4.5	imcs21	test	10479921	symptom_313	10479921	0.004609	1.749642209149897			not_mentioned	incorrect	failed	not_mentioned	released	unavailable
Haiku 4.5	imcs21	test	10479921	symptom_314	10479921	0.004609	1.749642209149897			not_mentioned	incorrect	failed	not_mentioned	released	unavailable
Haiku 4.5	imcs21	test	10479921	symptom_315	10479921	0.004609	1.749642209149897			not_mentioned	incorrect	failed	not_mentioned	released	unavailable
Haiku 4.5	imcs21	test	10479921	symptom_316	10479921	0.004609	1.749642209149897			not_mentioned	incorrect	failed	not_mentioned	released	unavailable
Haiku 4.5	imcs21	test	10479921	symptom_317	10479921	0.004609	1.749642209149897			not_mentioned	incorrect	failed	not_mentioned	released	unavailable
Haiku 4.5	imcs21	test	10479921	symptom_318	10479921	0.004609	1.749642209149897			not_mentioned	incorrect	failed	not_mentioned	released	unavailable
Haiku 4.5	imcs21	test	10479921	symptom_319	10479921	0.004609	1.749642209149897			not_mentioned	incorrect	failed	not_mentioned	released	unavailable
Haiku 4.5	imcs21	test	10479921	symptom_320	10479921	0.004609	1.749642209149897			not_mentioned	incorrect	failed	not_mentioned	released	unavailable
Haiku 4.5	imcs21	test	10479921	symptom_321	10479921	0.004609	1.749642209149897			not_mentioned	incorrect	failed	not_mentioned	released	unavailable
Haiku 4.5	imcs21	test	10479921	symptom_322	10479921	0.004609	1.749642209149897			not_mentioned	incorrect	failed	not_mentioned	released	unavailable
Haiku 4.5	imcs21	test	10479921	symptom_323	10479921	0.004609	1.749642209149897			not_mentioned	incorrect	failed	not_mentioned	released	unavailable
Haiku 4.5	imcs21	test	10479921	symptom_324	10479921	0.004609	1.749642209149897			not_mentioned	incorrect	failed	not_mentioned	released	unavailable
Haiku 4.5	imcs21	test	10479921	symptom_325	10479921	0.004609	1.749642209149897			not_mentioned	incorrect	failed	not_mentioned	released	unavailable
Haiku 4.5	imcs21	test	10479921	symptom_326	10479921	0.004609	1.749642209149897			not_mentioned	incorrect	failed	not_mentioned	released	unavailable
Haiku 4.5	imcs21	test	10479921	symptom_327	10479921	0.004609	1.749642209149897			not_mentioned	incorrect	failed	not_mentioned	released	unavailable
Haiku 4.5	imcs21	test	10479921	symptom_328	10479921	0.004609	1.749642209149897			not_mentioned	incorrect	failed	not_mentioned	released	unavailable
Haiku 4.5	imcs21	test	10479921	symptom_329	10479921	0.004609	1.749642209149897			not_mentioned	incorrect	failed	not_mentioned	released	unavailable
Haiku 4.5	imcs21	test	10479921	symptom_330	10479921	0.004609	1.749642209149897			not_mentioned	incorrect	failed	not_mentioned	released	unavailable
Haiku 4.5	imcs21	test	10479942	symptom_000	10479942	0.004512	2.5174062920268625	positive	0.95	positive	correct	ok	positive	released	reported_percentage
Haiku 4.5	imcs21	test	10479942	symptom_001	10479942	0.004512	2.5174062920268625	positive	0.9	positive	correct	ok	positive	released	reported_percentage
Haiku 4.5	imcs21	test	10479942	symptom_002	10479942	0.004512	2.5174062920268625	not_mentioned		uncertain	incorrect	ok	uncertain	released	unavailable
Haiku 4.5	imcs21	test	10479942	symptom_003	10479942	0.004512	2.5174062920268625	positive	0.88	positive	correct	ok	positive	released	reported_percentage
Haiku 4.5	imcs21	test	10479942	symptom_004	10479942	0.004512	2.5174062920268625	not_mentioned		not_mentioned	correct	ok	not_mentioned	released	unavailable
Haiku 4.5	imcs21	test	10479942	symptom_005	10479942	0.004512	2.5174062920268625	positive	0.92	positive	correct	ok	positive	released	reported_percentage
Haiku 4.5	imcs21	test	10479942	symptom_006	10479942	0.004512	2.5174062920268625	not_mentioned		not_mentioned	correct	ok	not_mentioned	released	unavailable
Haiku 4.5	imcs21	test	10479942	symptom_007	10479942	0.004512	2.5174062920268625	not_mentioned		uncertain	incorrect	ok	uncertain	released	unavailable
Haiku 4.5	imcs21	test	10479942	symptom_008	10479942	0.004512	2.5174062920268625	not_mentioned		not_mentioned	correct	ok	not_mentioned	released	unavailable
Haiku 4.5	imcs21	test	10479942	symptom_009	10479942	0.004512	2.5174062920268625	not_mentioned		not_mentioned	correct	ok	not_mentioned	released	unavailable
Haiku 4.5	imcs21	test	10479942	symptom_010	10479942	0.004512	2.5174062920268625	positive	0.85	uncertain	incorrect	ok	uncertain	released	reported_percentage
Haiku 4.5	imcs21	test	10479942	symptom_011	10479942	0.004512	2.5174062920268625	not_mentioned		not_mentioned	correct	ok	not_mentioned	released	unavailable
Haiku 4.5	imcs21	test	10479942	symptom_012	10479942	0.004512	2.5174062920268625	not_mentioned		not_mentioned	correct	ok	not_mentioned	released	unavailable
Haiku 4.5	imcs21	test	10479942	symptom_013	10479942	0.004512	2.5174062920268625	not_mentioned		not_mentioned	correct	ok	not_mentioned	released	unavailable
Haiku 4.5	imcs21	test	10479942	symptom_014	10479942	0.004512	2.5174062920268625	not_mentioned		not_mentioned	correct	ok	not_mentioned	released	unavailable
Haiku 4.5	imcs21	test	10479942	symptom_015	10479942	0.004512	2.5174062920268625	positive	0.85	positive	correct	ok	positive	released	reported_percentage
Haiku 4.5	imcs21	test	10479942	symptom_016	10479942	0.004512	2.5174062920268625	not_mentioned		not_mentioned	correct	ok	not_mentioned	released	unavailable
Haiku 4.5	imcs21	test	10479942	symptom_017	10479942	0.004512	2.5174062920268625	not_mentioned		not_mentioned	correct	ok	not_mentioned	released	unavailable
Haiku 4.5	imcs21	test	10479942	symptom_018	10479942	0.004512	2.5174062920268625	not_mentioned		not_mentioned	correct	ok	not_mentioned	released	unavailable
Haiku 4.5	imcs21	test	10479942	symptom_019	10479942	0.004512	2.5174062920268625	not_mentioned		not_mentioned	correct	ok	not_mentioned	released	unavailable
Haiku 4.5	imcs21	test	10479942	symptom_020	10479942	0.004512	2.5174062920268625	not_mentioned		not_mentioned	correct	ok	not_mentioned	released	unavailable
Haiku 4.5	imcs21	test	10479942	symptom_021	10479942	0.004512	2.5174062920268625	not_mentioned		not_mentioned	correct	ok	not_mentioned	released	unavailable
Haiku 4.5	imcs21	test	10479942	symptom_022	10479942	0.004512	2.5174062920268625	positive	0.88	uncertain	incorrect	ok	uncertain	released	reported_percentage
Haiku 4.5	imcs21	test	10479942	symptom_023	10479942	0.004512	2.5174062920268625	not_mentioned		not_mentioned	correct	ok	not_mentioned	released	unavailable
Haiku 4.5	imcs21	test	10479942	symptom_024	10479942	0.004512	2.5174062920268625	positive	0.8	positive	correct	ok	positive	released	reported_percentage
Haiku 4.5	imcs21	test	10479942	symptom_025	10479942	0.004512	2.5174062920268625	not_mentioned		not_mentioned	correct	ok	not_mentioned	released	unavailable
Haiku 4.5	imcs21	test	10479942	symptom_026	10479942	0.004512	2.5174062920268625	not_mentioned		not_mentioned	correct	ok	not_mentioned	released	unavailable
Haiku 4.5	imcs21	test	10479942	symptom_027	10479942	0.004512	2.5174062920268625	not_mentioned		not_mentioned	correct	ok	not_mentioned	released	unavailable
Haiku 4.5	imcs21	test	10479942	symptom_028	10479942	0.004512	2.5174062920268625	not_mentioned		not_mentioned	correct	ok	not_mentioned	released	unavailable
Haiku 4.5	imcs21	test	10479942	symptom_029	10479942	0.004512	2.5174062920268625	not_mentioned		not_mentioned	correct	ok	not_mentioned	released	unavailable
Haiku 4.5	imcs21	test	10479942	symptom_030	10479942	0.004512	2.5174062920268625	not_mentioned		not_mentioned	correct	ok	not_mentioned	released	unavailable
Haiku 4.5	imcs21	test	10479942	symptom_031	10479942	0.004512	2.5174062920268625	not_mentioned		not_mentioned	correct	ok	not_mentioned	released	unavailable
Haiku 4.5	imcs21	test	10479942	symptom_032	10479942	0.004512	2.5174062920268625	not_mentioned		not_mentioned	correct	ok	not_mentioned	released	unavailable
Haiku 4.5	imcs21	test	10479942	symptom_033	10479942	0.004512	2.5174062920268625	not_mentioned		not_mentioned	correct	ok	not_mentioned	released	unavailable
Haiku 4.5	imcs21	test	10479942	symptom_034	10479942	0.004512	2.5174062920268625	not_mentioned		not_mentioned	correct	ok	not_mentioned	released	unavailable
Haiku 4.5	imcs21	test	10479942	symptom_035	10479942	0.004512	2.5174062920268625	not_mentioned		not_mentioned	correct	ok	not_mentioned	released	unavailable
Haiku 4.5	imcs21	test	10479942	symptom_036	10479942	0.004512	2.5174062920268625	not_mentioned		not_mentioned	correct	ok	not_mentioned	released	unavailable
Haiku 4.5	imcs21	test	10479942	symptom_037	10479942	0.004512	2.5174062920268625	not_mentioned		not_mentioned	correct	ok	not_mentioned	released	unavailable
Haiku 4.5	imcs21	test	10479942	symptom_038	10479942	0.004512	2.5174062920268625	not_mentioned		not_mentioned	correct	ok	not_mentioned	released	unavailable
Haiku 4.5	imcs21	test	10479942	symptom_039	10479942	0.004512	2.5174062920268625	not_mentioned		not_mentioned	correct	ok	not_mentioned	released	unavailable
Haiku 4.5	imcs21	test	10479942	symptom_040	10479942	0.004512	2.5174062920268625	not_mentioned		not_mentioned	correct	ok	not_mentioned	released	unavailable
Haiku 4.5	imcs21	test	10479942	symptom_041	10479942	0.004512	2.5174062920268625	not_mentioned		not_mentioned	correct	ok	not_mentioned	released	unavailable
Haiku 4.5	imcs21	test	10479942	symptom_042	10479942	0.004512	2.5174062920268625	not_mentioned		not_mentioned	correct	ok	not_mentioned	released	unavailable
Haiku 4.5	imcs21	test	10479942	symptom_043	10479942	0.004512	2.5174062920268625	not_mentioned		not_mentioned	correct	ok	not_mentioned	released	unavailable
Haiku 4.5	imcs21	test	10479942	symptom_044	10479942	0.004512	2.5174062920268625	not_mentioned		not_mentioned	correct	ok	not_mentioned	released	unavailable
Haiku 4.5	imcs21	test	10479942	symptom_045	10479942	0.004512	2.5174062920268625	not_mentioned		not_mentioned	correct	ok	not_mentioned	released	unavailable
Haiku 4.5	imcs21	test	10479942	symptom_046	10479942	0.004512	2.5174062920268625	not_mentioned		not_mentioned	correct	ok	not_mentioned	released	unavailable
Haiku 4.5	imcs21	test	10479942	symptom_047	10479942	0.004512	2.5174062920268625	not_mentioned		not_mentioned	correct	ok	not_mentioned	released	unavailable
Haiku 4.5	imcs21	test	10479942	symptom_048	10479942	0.004512	2.5174062920268625	not_mentioned		not_mentioned	correct	ok	not_mentioned	released	unavailable
Haiku 4.5	imcs21	test	10479942	symptom_049	10479942	0.004512	2.5174062920268625	not_mentioned		not_mentioned	correct	ok	not_mentioned	released	unavailable
Haiku 4.5	imcs21	test	10479942	symptom_050	10479942	0.004512	2.5174062920268625	not_mentioned		not_mentioned	correct	ok	not_mentioned	released	unavailable
Haiku 4.5	imcs21	test	10479942	symptom_051	10479942	0.004512	2.5174062920268625	not_mentioned		not_mentioned	correct	ok	not_mentioned	released	unavailable
Haiku 4.5	imcs21	test	10479942	symptom_052	10479942	0.004512	2.5174062920268625	not_mentioned		not_mentioned	correct	ok	not_mentioned	released	unavailable
Haiku 4.5	imcs21	test	10479942	symptom_053	10479942	0.004512	2.5174062920268625	not_mentioned		not_mentioned	correct	ok	not_mentioned	released	unavailable
Haiku 4.5	imcs21	test	10479942	symptom_054	10479942	0.004512	2.5174062920268625	not_mentioned		not_mentioned	correct	ok	not_mentioned	released	unavailable
Haiku 4.5	imcs21	test	10479942	symptom_055	10479942	0.004512	2.5174062920268625	not_mentioned		not_mentioned	correct	ok	not_mentioned	released	unavailable
Haiku 4.5	imcs21	test	10479942	symptom_056	10479942	0.004512	2.5174062920268625	not_mentioned		not_mentioned	correct	ok	not_mentioned	released	unavailable
Haiku 4.5	imcs21	test	10479942	symptom_057	10479942	0.004512	2.5174062920268625	not_mentioned		not_mentioned	correct	ok	not_mentioned	released	unavailable
Haiku 4.5	imcs21	test	10479942	symptom_058	10479942	0.004512	2.5174062920268625	not_mentioned		not_mentioned	correct	ok	not_mentioned	released	unavailable
Haiku 4.5	imcs21	test	10479942	symptom_059	10479942	0.004512	2.5174062920268625	not_mentioned		not_mentioned	correct	ok	not_mentioned	released	unavailable
Haiku 4.5	imcs21	test	10479942	symptom_060	10479942	0.004512	2.5174062920268625	not_mentioned		not_mentioned	correct	ok	not_mentioned	released	unavailable
Haiku 4.5	imcs21	test	10479942	symptom_061	10479942	0.004512	2.5174062920268625	not_mentioned		not_mentioned	correct	ok	not_mentioned	released	unavailable
Haiku 4.5	imcs21	test	10479942	symptom_062	10479942	0.004512	2.5174062920268625	not_mentioned		not_mentioned	correct	ok	not_mentioned	released	unavailable
Haiku 4.5	imcs21	test	10479942	symptom_063	10479942	0.004512	2.5174062920268625	not_mentioned		not_mentioned	correct	ok	not_mentioned	released	unavailable
Haiku 4.5	imcs21	test	10479942	symptom_064	10479942	0.004512	2.5174062920268625	not_mentioned		not_mentioned	correct	ok	not_mentioned	released	unavailable
Haiku 4.5	imcs21	test	10479942	symptom_065	10479942	0.004512	2.5174062920268625	not_mentioned		not_mentioned	correct	ok	not_mentioned	released	unavailable
Haiku 4.5	imcs21	test	10479942	symptom_066	10479942	0.004512	2.5174062920268625	not_mentioned		not_mentioned	correct	ok	not_mentioned	released	unavailable
Haiku 4.5	imcs21	test	10479942	symptom_067	10479942	0.004512	2.5174062920268625	not_mentioned		not_mentioned	correct	ok	not_mentioned	released	unavailable
Haiku 4.5	imcs21	test	10479942	symptom_068	10479942	0.004512	2.5174062920268625	not_mentioned		not_mentioned	correct	ok	not_mentioned	released	unavailable
Haiku 4.5	imcs21	test	10479942	symptom_069	10479942	0.004512	2.5174062920268625	not_mentioned		not_mentioned	correct	ok	not_mentioned	released	unavailable
Haiku 4.5	imcs21	test	10479942	symptom_070	10479942	0.004512	2.5174062920268625	not_mentioned		not_mentioned	correct	ok	not_mentioned	released	unavailable
Haiku 4.5	imcs21	test	10479942	symptom_071	10479942	0.004512	2.5174062920268625	not_mentioned		not_mentioned	correct	ok	not_mentioned	released	unavailable
Haiku 4.5	imcs21	test	10479942	symptom_072	10479942	0.004512	2.5174062920268625	not_mentioned		not_mentioned	correct	ok	not_mentioned	released	unavailable
Haiku 4.5	imcs21	test	10479942	symptom_073	10479942	0.004512	2.5174062920268625	not_mentioned		not_mentioned	correct	ok	not_mentioned	released	unavailable
Haiku 4.5	imcs21	test	10479942	symptom_074	10479942	0.004512	2.5174062920268625	not_mentioned		not_mentioned	correct	ok	not_mentioned	released	unavailable
Haiku 4.5	imcs21	test	10479942	symptom_075	10479942	0.004512	2.5174062920268625	not_mentioned		not_mentioned	correct	ok	not_mentioned	released	unavailable
Haiku 4.5	imcs21	test	10479942	symptom_076	10479942	0.004512	2.5174062920268625	not_mentioned		not_mentioned	correct	ok	not_mentioned	released	unavailable
Haiku 4.5	imcs21	test	10479942	symptom_077	10479942	0.004512	2.5174062920268625	not_mentioned		not_mentioned	correct	ok	not_mentioned	released	unavailable
Haiku 4.5	imcs21	test	10479942	symptom_078	10479942	0.004512	2.5174062920268625	not_mentioned		not_mentioned	correct	ok	not_mentioned	released	unavailable
Haiku 4.5	imcs21	test	10479942	symptom_079	10479942	0.004512	2.5174062920268625	not_mentioned		not_mentioned	correct	ok	not_mentioned	released	unavailable
Haiku 4.5	imcs21	test	10479942	symptom_080	10479942	0.004512	2.5174062920268625	not_mentioned		not_mentioned	correct	ok	not_mentioned	released	unavailable
Haiku 4.5	imcs21	test	10479942	symptom_081	10479942	0.004512	2.5174062920268625	not_mentioned		not_mentioned	correct	ok	not_mentioned	released	unavailable
Haiku 4.5	imcs21	test	10479942	symptom_082	10479942	0.004512	2.5174062920268625	not_mentioned		not_mentioned	correct	ok	not_mentioned	released	unavailable
Haiku 4.5	imcs21	test	10479942	symptom_083	10479942	0.004512	2.5174062920268625	not_mentioned		not_mentioned	correct	ok	not_mentioned	released	unavailable
Haiku 4.5	imcs21	test	10479942	symptom_084	10479942	0.004512	2.5174062920268625	not_mentioned		not_mentioned	correct	ok	not_mentioned	released	unavailable
Haiku 4.5	imcs21	test	10479942	symptom_085	10479942	0.004512	2.5174062920268625	not_mentioned		not_mentioned	correct	ok	not_mentioned	released	unavailable
Haiku 4.5	imcs21	test	10479942	symptom_086	10479942	0.004512	2.5174062920268625	not_mentioned		not_mentioned	correct	ok	not_mentioned	released	unavailable
Haiku 4.5	imcs21	test	10479942	symptom_087	10479942	0.004512	2.5174062920268625	not_mentioned		not_mentioned	correct	ok	not_mentioned	released	unavailable
Haiku 4.5	imcs21	test	10479942	symptom_088	10479942	0.004512	2.5174062920268625	not_mentioned		not_mentioned	correct	ok	not_mentioned	released	unavailable
Haiku 4.5	imcs21	test	10479942	symptom_089	10479942	0.004512	2.5174062920268625	not_mentioned		not_mentioned	correct	ok	not_mentioned	released	unavailable
Haiku 4.5	imcs21	test	10479942	symptom_090	10479942	0.004512	2.5174062920268625	not_mentioned		not_mentioned	correct	ok	not_mentioned	released	unavailable
Haiku 4.5	imcs21	test	10479942	symptom_091	10479942	0.004512	2.5174062920268625	not_mentioned		not_mentioned	correct	ok	not_mentioned	released	unavailable
Haiku 4.5	imcs21	test	10479942	symptom_092	10479942	0.004512	2.5174062920268625	not_mentioned		not_mentioned	correct	ok	not_mentioned	released	unavailable
Haiku 4.5	imcs21	test	10479942	symptom_093	10479942	0.004512	2.5174062920268625	not_mentioned		not_mentioned	correct	ok	not_mentioned	released	unavailable
Haiku 4.5	imcs21	test	10479942	symptom_094	10479942	0.004512	2.5174062920268625	not_mentioned		not_mentioned	correct	ok	not_mentioned	released	unavailable
Haiku 4.5	imcs21	test	10479942	symptom_095	10479942	0.004512	2.5174062920268625	not_mentioned		not_mentioned	correct	ok	not_mentioned	released	unavailable
Haiku 4.5	imcs21	test	10479942	symptom_096	10479942	0.004512	2.5174062920268625	not_mentioned		not_mentioned	correct	ok	not_mentioned	released	unavailable
Haiku 4.5	imcs21	test	10479942	symptom_097	10479942	0.004512	2.5174062920268625	not_mentioned		not_mentioned	correct	ok	not_mentioned	released	unavailable
Haiku 4.5	imcs21	test	10479942	symptom_098	10479942	0.004512	2.5174062920268625	not_mentioned		not_mentioned	correct	ok	not_mentioned	released	unavailable
Haiku 4.5	imcs21	test	10479942	symptom_099	10479942	0.004512	2.5174062920268625	not_mentioned		not_mentioned	correct	ok	not_mentioned	released	unavailable
Haiku 4.5	imcs21	test	10479942	symptom_100	10479942	0.004512	2.5174062920268625	not_mentioned		not_mentioned	correct	ok	not_mentioned	released	unavailable
Haiku 4.5	imcs21	test	10479942	symptom_101	10479942	0.004512	2.5174062920268625	not_mentioned		not_mentioned	correct	ok	not_mentioned	released	unavailable
Haiku 4.5	imcs21	test	10479942	symptom_102	10479942	0.004512	2.5174062920268625	not_mentioned		not_mentioned	correct	ok	not_mentioned	released	unavailable
Haiku 4.5	imcs21	test	10479942	symptom_103	10479942	0.004512	2.5174062920268625	not_mentioned		not_mentioned	correct	ok	not_mentioned	released	unavailable
Haiku 4.5	imcs21	test	10479942	symptom_104	10479942	0.004512	2.5174062920268625	not_mentioned		not_mentioned	correct	ok	not_mentioned	released	unavailable
Haiku 4.5	imcs21	test	10479942	symptom_105	10479942	0.004512	2.5174062920268625	not_mentioned		not_mentioned	correct	ok	not_mentioned	released	unavailable
Haiku 4.5	imcs21	test	10479942	symptom_106	10479942	0.004512	2.5174062920268625	not_mentioned		not_mentioned	correct	ok	not_mentioned	released	unavailable
Haiku 4.5	imcs21	test	10479942	symptom_107	10479942	0.004512	2.5174062920268625	not_mentioned		not_mentioned	correct	ok	not_mentioned	released	unavailable
Haiku 4.5	imcs21	test	10479942	symptom_108	10479942	0.004512	2.5174062920268625	not_mentioned		not_mentioned	correct	ok	not_mentioned	released	unavailable
Haiku 4.5	imcs21	test	10479942	symptom_109	10479942	0.004512	2.5174062920268625	not_mentioned		not_mentioned	correct	ok	not_mentioned	released	unavailable
Haiku 4.5	imcs21	test	10479942	symptom_110	10479942	0.004512	2.5174062920268625	not_mentioned		not_mentioned	correct	ok	not_mentioned	released	unavailable
Haiku 4.5	imcs21	test	10479942	symptom_111	10479942	0.004512	2.5174062920268625	not_mentioned		not_mentioned	correct	ok	not_mentioned	released	unavailable
Haiku 4.5	imcs21	test	10479942	symptom_112	10479942	0.004512	2.5174062920268625	not_mentioned		not_mentioned	correct	ok	not_mentioned	released	unavailable
Haiku 4.5	imcs21	test	10479942	symptom_113	10479942	0.004512	2.5174062920268625	not_mentioned		not_mentioned	correct	ok	not_mentioned	released	unavailable
Haiku 4.5	imcs21	test	10479942	symptom_114	10479942	0.004512	2.5174062920268625	not_mentioned		not_mentioned	correct	ok	not_mentioned	released	unavailable
Haiku 4.5	imcs21	test	10479942	symptom_115	10479942	0.004512	2.5174062920268625	not_mentioned		not_mentioned	correct	ok	not_mentioned	released	unavailable
Haiku 4.5	imcs21	test	10479942	symptom_116	10479942	0.004512	2.5174062920268625	not_mentioned		not_mentioned	correct	ok	not_mentioned	released	unavailable
Haiku 4.5	imcs21	test	10479942	symptom_117	10479942	0.004512	2.5174062920268625	not_mentioned		not_mentioned	correct	ok	not_mentioned	released	unavailable
Haiku 4.5	imcs21	test	10479942	symptom_118	10479942	0.004512	2.5174062920268625	not_mentioned		not_mentioned	correct	ok	not_mentioned	released	unavailable
Haiku 4.5	imcs21	test	10479942	symptom_119	10479942	0.004512	2.5174062920268625	not_mentioned		not_mentioned	correct	ok	not_mentioned	released	unavailable
Haiku 4.5	imcs21	test	10479942	symptom_120	10479942	0.004512	2.5174062920268625	not_mentioned		not_mentioned	correct	ok	not_mentioned	released	unavailable
Haiku 4.5	imcs21	test	10479942	symptom_121	10479942	0.004512	2.5174062920268625	not_mentioned		not_mentioned	correct	ok	not_mentioned	released	unavailable
Haiku 4.5	imcs21	test	10479942	symptom_122	10479942	0.004512	2.5174062920268625	not_mentioned		not_mentioned	correct	ok	not_mentioned	released	unavailable
Haiku 4.5	imcs21	test	10479942	symptom_123	10479942	0.004512	2.5174062920268625	not_mentioned		not_mentioned	correct	ok	not_mentioned	released	unavailable
Haiku 4.5	imcs21	test	10479942	symptom_124	10479942	0.004512	2.5174062920268625	not_mentioned		not_mentioned	correct	ok	not_mentioned	released	unavailable
Haiku 4.5	imcs21	test	10479942	symptom_125	10479942	0.004512	2.5174062920268625	not_mentioned		not_mentioned	correct	ok	not_mentioned	released	unavailable
Haiku 4.5	imcs21	test	10479942	symptom_126	10479942	0.004512	2.5174062920268625	not_mentioned		not_mentioned	correct	ok	not_mentioned	released	unavailable
Haiku 4.5	imcs21	test	10479942	symptom_127	10479942	0.004512	2.5174062920268625	not_mentioned		not_mentioned	correct	ok	not_mentioned	released	unavailable
Haiku 4.5	imcs21	test	10479942	symptom_128	10479942	0.004512	2.5174062920268625	not_mentioned		not_mentioned	correct	ok	not_mentioned	released	unavailable
Haiku 4.5	imcs21	test	10479942	symptom_129	10479942	0.004512	2.5174062920268625	not_mentioned		not_mentioned	correct	ok	not_mentioned	released	unavailable
Haiku 4.5	imcs21	test	10479942	symptom_130	10479942	0.004512	2.5174062920268625	not_mentioned		not_mentioned	correct	ok	not_mentioned	released	unavailable
Haiku 4.5	imcs21	test	10479942	symptom_131	10479942	0.004512	2.5174062920268625	not_mentioned		not_mentioned	correct	ok	not_mentioned	released	unavailable
Haiku 4.5	imcs21	test	10479942	symptom_132	10479942	0.004512	2.5174062920268625	not_mentioned		not_mentioned	correct	ok	not_mentioned	released	unavailable
Haiku 4.5	imcs21	test	10479942	symptom_133	10479942	0.004512	2.5174062920268625	not_mentioned		not_mentioned	correct	ok	not_mentioned	released	unavailable
Haiku 4.5	imcs21	test	10479942	symptom_134	10479942	0.004512	2.5174062920268625	not_mentioned		not_mentioned	correct	ok	not_mentioned	released	unavailable
Haiku 4.5	imcs21	test	10479942	symptom_135	10479942	0.004512	2.5174062920268625	not_mentioned		not_mentioned	correct	ok	not_mentioned	released	unavailable
Haiku 4.5	imcs21	test	10479942	symptom_136	10479942	0.004512	2.5174062920268625	not_mentioned		not_mentioned	correct	ok	not_mentioned	released	unavailable
Haiku 4.5	imcs21	test	10479942	symptom_137	10479942	0.004512	2.5174062920268625	not_mentioned		not_mentioned	correct	ok	not_mentioned	released	unavailable
Haiku 4.5	imcs21	test	10479942	symptom_138	10479942	0.004512	2.5174062920268625	not_mentioned		not_mentioned	correct	ok	not_mentioned	released	unavailable
Haiku 4.5	imcs21	test	10479942	symptom_139	10479942	0.004512	2.5174062920268625	not_mentioned		not_mentioned	correct	ok	not_mentioned	released	unavailable
Haiku 4.5	imcs21	test	10479942	symptom_140	10479942	0.004512	2.5174062920268625	not_mentioned		not_mentioned	correct	ok	not_mentioned	released	unavailable
Haiku 4.5	imcs21	test	10479942	symptom_141	10479942	0.004512	2.5174062920268625	not_mentioned		not_mentioned	correct	ok	not_mentioned	released	unavailable
Haiku 4.5	imcs21	test	10479942	symptom_142	10479942	0.004512	2.5174062920268625	not_mentioned		not_mentioned	correct	ok	not_mentioned	released	unavailable
Haiku 4.5	imcs21	test	10479942	symptom_143	10479942	0.004512	2.5174062920268625	not_mentioned		not_mentioned	correct	ok	not_mentioned	released	unavailable
Haiku 4.5	imcs21	test	10479942	symptom_144	10479942	0.004512	2.5174062920268625	not_mentioned		not_mentioned	correct	ok	not_mentioned	released	unavailable
Haiku 4.5	imcs21	test	10479942	symptom_145	10479942	0.004512	2.5174062920268625	not_mentioned		not_mentioned	correct	ok	not_mentioned	released	unavailable
Haiku 4.5	imcs21	test	10479942	symptom_146	10479942	0.004512	2.5174062920268625	not_mentioned		not_mentioned	correct	ok	not_mentioned	released	unavailable
Haiku 4.5	imcs21	test	10479942	symptom_147	10479942	0.004512	2.5174062920268625	not_mentioned		not_mentioned	correct	ok	not_mentioned	released	unavailable
Haiku 4.5	imcs21	test	10479942	symptom_148	10479942	0.004512	2.5174062920268625	not_mentioned		not_mentioned	correct	ok	not_mentioned	released	unavailable
Haiku 4.5	imcs21	test	10479942	symptom_149	10479942	0.004512	2.5174062920268625	not_mentioned		not_mentioned	correct	ok	not_mentioned	released	unavailable
Haiku 4.5	imcs21	test	10479942	symptom_150	10479942	0.004512	2.5174062920268625	not_mentioned		not_mentioned	correct	ok	not_mentioned	released	unavailable
Haiku 4.5	imcs21	test	10479942	symptom_151	10479942	0.004512	2.5174062920268625	not_mentioned		not_mentioned	correct	ok	not_mentioned	released	unavailable
Haiku 4.5	imcs21	test	10479942	symptom_152	10479942	0.004512	2.5174062920268625	not_mentioned		not_mentioned	correct	ok	not_mentioned	released	unavailable
Haiku 4.5	imcs21	test	10479942	symptom_153	10479942	0.004512	2.5174062920268625	not_mentioned		not_mentioned	correct	ok	not_mentioned	released	unavailable
Haiku 4.5	imcs21	test	10479942	symptom_154	10479942	0.004512	2.5174062920268625	not_mentioned		not_mentioned	correct	ok	not_mentioned	released	unavailable
Haiku 4.5	imcs21	test	10479942	symptom_155	10479942	0.004512	2.5174062920268625	not_mentioned		not_mentioned	correct	ok	not_mentioned	released	unavailable
Haiku 4.5	imcs21	test	10479942	symptom_156	10479942	0.004512	2.5174062920268625	not_mentioned		not_mentioned	correct	ok	not_mentioned	released	unavailable
Haiku 4.5	imcs21	test	10479942	symptom_157	10479942	0.004512	2.5174062920268625	not_mentioned		not_mentioned	correct	ok	not_mentioned	released	unavailable
Haiku 4.5	imcs21	test	10479942	symptom_158	10479942	0.004512	2.5174062920268625	not_mentioned		not_mentioned	correct	ok	not_mentioned	released	unavailable
Haiku 4.5	imcs21	test	10479942	symptom_159	10479942	0.004512	2.5174062920268625	not_mentioned		not_mentioned	correct	ok	not_mentioned	released	unavailable
Haiku 4.5	imcs21	test	10479942	symptom_160	10479942	0.004512	2.5174062920268625	not_mentioned		not_mentioned	correct	ok	not_mentioned	released	unavailable
Haiku 4.5	imcs21	test	10479942	symptom_161	10479942	0.004512	2.5174062920268625	not_mentioned		not_mentioned	correct	ok	not_mentioned	released	unavailable
Haiku 4.5	imcs21	test	10479942	symptom_162	10479942	0.004512	2.5174062920268625	not_mentioned		not_mentioned	correct	ok	not_mentioned	released	unavailable
Haiku 4.5	imcs21	test	10479942	symptom_163	10479942	0.004512	2.5174062920268625	not_mentioned		not_mentioned	correct	ok	not_mentioned	released	unavailable
Haiku 4.5	imcs21	test	10479942	symptom_164	10479942	0.004512	2.5174062920268625	not_mentioned		not_mentioned	correct	ok	not_mentioned	released	unavailable
Haiku 4.5	imcs21	test	10479942	symptom_165	10479942	0.004512	2.5174062920268625	not_mentioned		not_mentioned	correct	ok	not_mentioned	released	unavailable
Haiku 4.5	imcs21	test	10479942	symptom_166	10479942	0.004512	2.5174062920268625	not_mentioned		not_mentioned	correct	ok	not_mentioned	released	unavailable
Haiku 4.5	imcs21	test	10479942	symptom_167	10479942	0.004512	2.5174062920268625	not_mentioned		not_mentioned	correct	ok	not_mentioned	released	unavailable
Haiku 4.5	imcs21	test	10479942	symptom_168	10479942	0.004512	2.5174062920268625	positive	0.78	not_mentioned	incorrect	ok	not_mentioned	released	reported_percentage
Haiku 4.5	imcs21	test	10479942	symptom_169	10479942	0.004512	2.5174062920268625	not_mentioned		not_mentioned	correct	ok	not_mentioned	released	unavailable
Haiku 4.5	imcs21	test	10479942	symptom_170	10479942	0.004512	2.5174062920268625	not_mentioned		not_mentioned	correct	ok	not_mentioned	released	unavailable
Haiku 4.5	imcs21	test	10479942	symptom_171	10479942	0.004512	2.5174062920268625	not_mentioned		not_mentioned	correct	ok	not_mentioned	released	unavailable
Haiku 4.5	imcs21	test	10479942	symptom_172	10479942	0.004512	2.5174062920268625	not_mentioned		not_mentioned	correct	ok	not_mentioned	released	unavailable
Haiku 4.5	imcs21	test	10479942	symptom_173	10479942	0.004512	2.5174062920268625	not_mentioned		not_mentioned	correct	ok	not_mentioned	released	unavailable
Haiku 4.5	imcs21	test	10479942	symptom_174	10479942	0.004512	2.5174062920268625	not_mentioned		not_mentioned	correct	ok	not_mentioned	released	unavailable
Haiku 4.5	imcs21	test	10479942	symptom_175	10479942	0.004512	2.5174062920268625	not_mentioned		not_mentioned	correct	ok	not_mentioned	released	unavailable
Haiku 4.5	imcs21	test	10479942	symptom_176	10479942	0.004512	2.5174062920268625	not_mentioned		not_mentioned	correct	ok	not_mentioned	released	unavailable
Haiku 4.5	imcs21	test	10479942	symptom_177	10479942	0.004512	2.5174062920268625	not_mentioned		not_mentioned	correct	ok	not_mentioned	released	unavailable
Haiku 4.5	imcs21	test	10479942	symptom_178	10479942	0.004512	2.5174062920268625	not_mentioned		not_mentioned	correct	ok	not_mentioned	released	unavailable
Haiku 4.5	imcs21	test	10479942	symptom_179	10479942	0.004512	2.5174062920268625	not_mentioned		not_mentioned	correct	ok	not_mentioned	released	unavailable
Haiku 4.5	imcs21	test	10479942	symptom_180	10479942	0.004512	2.5174062920268625	not_mentioned		not_mentioned	correct	ok	not_mentioned	released	unavailable
Haiku 4.5	imcs21	test	10479942	symptom_181	10479942	0.004512	2.5174062920268625	not_mentioned		not_mentioned	correct	ok	not_mentioned	released	unavailable
Haiku 4.5	imcs21	test	10479942	symptom_182	10479942	0.004512	2.5174062920268625	not_mentioned		not_mentioned	correct	ok	not_mentioned	released	unavailable
Haiku 4.5	imcs21	test	10479942	symptom_183	10479942	0.004512	2.5174062920268625	not_mentioned		not_mentioned	correct	ok	not_mentioned	released	unavailable
Haiku 4.5	imcs21	test	10479942	symptom_184	10479942	0.004512	2.5174062920268625	not_mentioned		not_mentioned	correct	ok	not_mentioned	released	unavailable
Haiku 4.5	imcs21	test	10479942	symptom_185	10479942	0.004512	2.5174062920268625	not_mentioned		not_mentioned	correct	ok	not_mentioned	released	unavailable
Haiku 4.5	imcs21	test	10479942	symptom_186	10479942	0.004512	2.5174062920268625	not_mentioned		not_mentioned	correct	ok	not_mentioned	released	unavailable
Haiku 4.5	imcs21	test	10479942	symptom_187	10479942	0.004512	2.5174062920268625	not_mentioned		not_mentioned	correct	ok	not_mentioned	released	unavailable
Haiku 4.5	imcs21	test	10479942	symptom_188	10479942	0.004512	2.5174062920268625	not_mentioned		not_mentioned	correct	ok	not_mentioned	released	unavailable
Haiku 4.5	imcs21	test	10479942	symptom_189	10479942	0.004512	2.5174062920268625	not_mentioned		not_mentioned	correct	ok	not_mentioned	released	unavailable
Haiku 4.5	imcs21	test	10479942	symptom_190	10479942	0.004512	2.5174062920268625	not_mentioned		not_mentioned	correct	ok	not_mentioned	released	unavailable
Haiku 4.5	imcs21	test	10479942	symptom_191	10479942	0.004512	2.5174062920268625	not_mentioned		not_mentioned	correct	ok	not_mentioned	released	unavailable
Haiku 4.5	imcs21	test	10479942	symptom_192	10479942	0.004512	2.5174062920268625	not_mentioned		not_mentioned	correct	ok	not_mentioned	released	unavailable
Haiku 4.5	imcs21	test	10479942	symptom_193	10479942	0.004512	2.5174062920268625	not_mentioned		not_mentioned	correct	ok	not_mentioned	released	unavailable
Haiku 4.5	imcs21	test	10479942	symptom_194	10479942	0.004512	2.5174062920268625	not_mentioned		not_mentioned	correct	ok	not_mentioned	released	unavailable
Haiku 4.5	imcs21	test	10479942	symptom_195	10479942	0.004512	2.5174062920268625	not_mentioned		not_mentioned	correct	ok	not_mentioned	released	unavailable
Haiku 4.5	imcs21	test	10479942	symptom_196	10479942	0.004512	2.5174062920268625	not_mentioned		not_mentioned	correct	ok	not_mentioned	released	unavailable
Haiku 4.5	imcs21	test	10479942	symptom_197	10479942	0.004512	2.5174062920268625	not_mentioned		not_mentioned	correct	ok	not_mentioned	released	unavailable
Haiku 4.5	imcs21	test	10479942	symptom_198	10479942	0.004512	2.5174062920268625	not_mentioned		not_mentioned	correct	ok	not_mentioned	released	unavailable
Haiku 4.5	imcs21	test	10479942	symptom_199	10479942	0.004512	2.5174062920268625	not_mentioned		not_mentioned	correct	ok	not_mentioned	released	unavailable
Haiku 4.5	imcs21	test	10479942	symptom_200	10479942	0.004512	2.5174062920268625	not_mentioned		not_mentioned	correct	ok	not_mentioned	released	unavailable
Haiku 4.5	imcs21	test	10479942	symptom_201	10479942	0.004512	2.5174062920268625	not_mentioned		not_mentioned	correct	ok	not_mentioned	released	unavailable
Haiku 4.5	imcs21	test	10479942	symptom_202	10479942	0.004512	2.5174062920268625	not_mentioned		not_mentioned	correct	ok	not_mentioned	released	unavailable
Haiku 4.5	imcs21	test	10479942	symptom_203	10479942	0.004512	2.5174062920268625	not_mentioned		not_mentioned	correct	ok	not_mentioned	released	unavailable
Haiku 4.5	imcs21	test	10479942	symptom_204	10479942	0.004512	2.5174062920268625	not_mentioned		not_mentioned	correct	ok	not_mentioned	released	unavailable
Haiku 4.5	imcs21	test	10479942	symptom_205	10479942	0.004512	2.5174062920268625	not_mentioned		not_mentioned	correct	ok	not_mentioned	released	unavailable
Haiku 4.5	imcs21	test	10479942	symptom_206	10479942	0.004512	2.5174062920268625	not_mentioned		not_mentioned	correct	ok	not_mentioned	released	unavailable
Haiku 4.5	imcs21	test	10479942	symptom_207	10479942	0.004512	2.5174062920268625	not_mentioned		not_mentioned	correct	ok	not_mentioned	released	unavailable
Haiku 4.5	imcs21	test	10479942	symptom_208	10479942	0.004512	2.5174062920268625	not_mentioned		not_mentioned	correct	ok	not_mentioned	released	unavailable
Haiku 4.5	imcs21	test	10479942	symptom_209	10479942	0.004512	2.5174062920268625	not_mentioned		not_mentioned	correct	ok	not_mentioned	released	unavailable
Haiku 4.5	imcs21	test	10479942	symptom_210	10479942	0.004512	2.5174062920268625	not_mentioned		not_mentioned	correct	ok	not_mentioned	released	unavailable
Haiku 4.5	imcs21	test	10479942	symptom_211	10479942	0.004512	2.5174062920268625	not_mentioned		not_mentioned	correct	ok	not_mentioned	released	unavailable
Haiku 4.5	imcs21	test	10479942	symptom_212	10479942	0.004512	2.5174062920268625	not_mentioned		not_mentioned	correct	ok	not_mentioned	released	unavailable
Haiku 4.5	imcs21	test	10479942	symptom_213	10479942	0.004512	2.5174062920268625	not_mentioned		not_mentioned	correct	ok	not_mentioned	released	unavailable
Haiku 4.5	imcs21	test	10479942	symptom_214	10479942	0.004512	2.5174062920268625	not_mentioned		not_mentioned	correct	ok	not_mentioned	released	unavailable
Haiku 4.5	imcs21	test	10479942	symptom_215	10479942	0.004512	2.5174062920268625	not_mentioned		not_mentioned	correct	ok	not_mentioned	released	unavailable
Haiku 4.5	imcs21	test	10479942	symptom_216	10479942	0.004512	2.5174062920268625	not_mentioned		not_mentioned	correct	ok	not_mentioned	released	unavailable
Haiku 4.5	imcs21	test	10479942	symptom_217	10479942	0.004512	2.5174062920268625	not_mentioned		not_mentioned	correct	ok	not_mentioned	released	unavailable
Haiku 4.5	imcs21	test	10479942	symptom_218	10479942	0.004512	2.5174062920268625	not_mentioned		not_mentioned	correct	ok	not_mentioned	released	unavailable
Haiku 4.5	imcs21	test	10479942	symptom_219	10479942	0.004512	2.5174062920268625	not_mentioned		not_mentioned	correct	ok	not_mentioned	released	unavailable
Haiku 4.5	imcs21	test	10479942	symptom_220	10479942	0.004512	2.5174062920268625	not_mentioned		not_mentioned	correct	ok	not_mentioned	released	unavailable
Haiku 4.5	imcs21	test	10479942	symptom_221	10479942	0.004512	2.5174062920268625	not_mentioned		not_mentioned	correct	ok	not_mentioned	released	unavailable
Haiku 4.5	imcs21	test	10479942	symptom_222	10479942	0.004512	2.5174062920268625	not_mentioned		not_mentioned	correct	ok	not_mentioned	released	unavailable
Haiku 4.5	imcs21	test	10479942	symptom_223	10479942	0.004512	2.5174062920268625	not_mentioned		not_mentioned	correct	ok	not_mentioned	released	unavailable
Haiku 4.5	imcs21	test	10479942	symptom_224	10479942	0.004512	2.5174062920268625	not_mentioned		not_mentioned	correct	ok	not_mentioned	released	unavailable
Haiku 4.5	imcs21	test	10479942	symptom_225	10479942	0.004512	2.5174062920268625	not_mentioned		not_mentioned	correct	ok	not_mentioned	released	unavailable
Haiku 4.5	imcs21	test	10479942	symptom_226	10479942	0.004512	2.5174062920268625	not_mentioned		not_mentioned	correct	ok	not_mentioned	released	unavailable
Haiku 4.5	imcs21	test	10479942	symptom_227	10479942	0.004512	2.5174062920268625	not_mentioned		not_mentioned	correct	ok	not_mentioned	released	unavailable
Haiku 4.5	imcs21	test	10479942	symptom_228	10479942	0.004512	2.5174062920268625	not_mentioned		not_mentioned	correct	ok	not_mentioned	released	unavailable
Haiku 4.5	imcs21	test	10479942	symptom_229	10479942	0.004512	2.5174062920268625	not_mentioned		not_mentioned	correct	ok	not_mentioned	released	unavailable
Haiku 4.5	imcs21	test	10479942	symptom_230	10479942	0.004512	2.5174062920268625	not_mentioned		not_mentioned	correct	ok	not_mentioned	released	unavailable
Haiku 4.5	imcs21	test	10479942	symptom_231	10479942	0.004512	2.5174062920268625	not_mentioned		not_mentioned	correct	ok	not_mentioned	released	unavailable
Haiku 4.5	imcs21	test	10479942	symptom_232	10479942	0.004512	2.5174062920268625	not_mentioned		not_mentioned	correct	ok	not_mentioned	released	unavailable
Haiku 4.5	imcs21	test	10479942	symptom_233	10479942	0.004512	2.5174062920268625	not_mentioned		not_mentioned	correct	ok	not_mentioned	released	unavailable
Haiku 4.5	imcs21	test	10479942	symptom_234	10479942	0.004512	2.5174062920268625	not_mentioned		not_mentioned	correct	ok	not_mentioned	released	unavailable
Haiku 4.5	imcs21	test	10479942	symptom_235	10479942	0.004512	2.5174062920268625	not_mentioned		not_mentioned	correct	ok	not_mentioned	released	unavailable
Haiku 4.5	imcs21	test	10479942	symptom_236	10479942	0.004512	2.5174062920268625	not_mentioned		not_mentioned	correct	ok	not_mentioned	released	unavailable
Haiku 4.5	imcs21	test	10479942	symptom_237	10479942	0.004512	2.5174062920268625	not_mentioned		not_mentioned	correct	ok	not_mentioned	released	unavailable
Haiku 4.5	imcs21	test	10479942	symptom_238	10479942	0.004512	2.5174062920268625	not_mentioned		not_mentioned	correct	ok	not_mentioned	released	unavailable
Haiku 4.5	imcs21	test	10479942	symptom_239	10479942	0.004512	2.5174062920268625	not_mentioned		not_mentioned	correct	ok	not_mentioned	released	unavailable
Haiku 4.5	imcs21	test	10479942	symptom_240	10479942	0.004512	2.5174062920268625	not_mentioned		not_mentioned	correct	ok	not_mentioned	released	unavailable
Haiku 4.5	imcs21	test	10479942	symptom_241	10479942	0.004512	2.5174062920268625	not_mentioned		not_mentioned	correct	ok	not_mentioned	released	unavailable
Haiku 4.5	imcs21	test	10479942	symptom_242	10479942	0.004512	2.5174062920268625	not_mentioned		not_mentioned	correct	ok	not_mentioned	released	unavailable
Haiku 4.5	imcs21	test	10479942	symptom_243	10479942	0.004512	2.5174062920268625	not_mentioned		not_mentioned	correct	ok	not_mentioned	released	unavailable
Haiku 4.5	imcs21	test	10479942	symptom_244	10479942	0.004512	2.5174062920268625	not_mentioned		not_mentioned	correct	ok	not_mentioned	released	unavailable
Haiku 4.5	imcs21	test	10479942	symptom_245	10479942	0.004512	2.5174062920268625	not_mentioned		not_mentioned	correct	ok	not_mentioned	released	unavailable
Haiku 4.5	imcs21	test	10479942	symptom_246	10479942	0.004512	2.5174062920268625	not_mentioned		not_mentioned	correct	ok	not_mentioned	released	unavailable
Haiku 4.5	imcs21	test	10479942	symptom_247	10479942	0.004512	2.5174062920268625	not_mentioned		not_mentioned	correct	ok	not_mentioned	released	unavailable
Haiku 4.5	imcs21	test	10479942	symptom_248	10479942	0.004512	2.5174062920268625	not_mentioned		not_mentioned	correct	ok	not_mentioned	released	unavailable
Haiku 4.5	imcs21	test	10479942	symptom_249	10479942	0.004512	2.5174062920268625	not_mentioned		not_mentioned	correct	ok	not_mentioned	released	unavailable
Haiku 4.5	imcs21	test	10479942	symptom_250	10479942	0.004512	2.5174062920268625	not_mentioned		not_mentioned	correct	ok	not_mentioned	released	unavailable
Haiku 4.5	imcs21	test	10479942	symptom_251	10479942	0.004512	2.5174062920268625	not_mentioned		not_mentioned	correct	ok	not_mentioned	released	unavailable
Haiku 4.5	imcs21	test	10479942	symptom_252	10479942	0.004512	2.5174062920268625	not_mentioned		not_mentioned	correct	ok	not_mentioned	released	unavailable
Haiku 4.5	imcs21	test	10479942	symptom_253	10479942	0.004512	2.5174062920268625	not_mentioned		not_mentioned	correct	ok	not_mentioned	released	unavailable
Haiku 4.5	imcs21	test	10479942	symptom_254	10479942	0.004512	2.5174062920268625	not_mentioned		not_mentioned	correct	ok	not_mentioned	released	unavailable
Haiku 4.5	imcs21	test	10479942	symptom_255	10479942	0.004512	2.5174062920268625	not_mentioned		not_mentioned	correct	ok	not_mentioned	released	unavailable
Haiku 4.5	imcs21	test	10479942	symptom_256	10479942	0.004512	2.5174062920268625	not_mentioned		not_mentioned	correct	ok	not_mentioned	released	unavailable
Haiku 4.5	imcs21	test	10479942	symptom_257	10479942	0.004512	2.5174062920268625	not_mentioned		not_mentioned	correct	ok	not_mentioned	released	unavailable
Haiku 4.5	imcs21	test	10479942	symptom_258	10479942	0.004512	2.5174062920268625	not_mentioned		not_mentioned	correct	ok	not_mentioned	released	unavailable
Haiku 4.5	imcs21	test	10479942	symptom_259	10479942	0.004512	2.5174062920268625	not_mentioned		not_mentioned	correct	ok	not_mentioned	released	unavailable
Haiku 4.5	imcs21	test	10479942	symptom_260	10479942	0.004512	2.5174062920268625	not_mentioned		not_mentioned	correct	ok	not_mentioned	released	unavailable
Haiku 4.5	imcs21	test	10479942	symptom_261	10479942	0.004512	2.5174062920268625	not_mentioned		not_mentioned	correct	ok	not_mentioned	released	unavailable
Haiku 4.5	imcs21	test	10479942	symptom_262	10479942	0.004512	2.5174062920268625	not_mentioned		not_mentioned	correct	ok	not_mentioned	released	unavailable
Haiku 4.5	imcs21	test	10479942	symptom_263	10479942	0.004512	2.5174062920268625	not_mentioned		not_mentioned	correct	ok	not_mentioned	released	unavailable
Haiku 4.5	imcs21	test	10479942	symptom_264	10479942	0.004512	2.5174062920268625	not_mentioned		not_mentioned	correct	ok	not_mentioned	released	unavailable
Haiku 4.5	imcs21	test	10479942	symptom_265	10479942	0.004512	2.5174062920268625	not_mentioned		not_mentioned	correct	ok	not_mentioned	released	unavailable
Haiku 4.5	imcs21	test	10479942	symptom_266	10479942	0.004512	2.5174062920268625	not_mentioned		not_mentioned	correct	ok	not_mentioned	released	unavailable
Haiku 4.5	imcs21	test	10479942	symptom_267	10479942	0.004512	2.5174062920268625	not_mentioned		not_mentioned	correct	ok	not_mentioned	released	unavailable
Haiku 4.5	imcs21	test	10479942	symptom_268	10479942	0.004512	2.5174062920268625	not_mentioned		not_mentioned	correct	ok	not_mentioned	released	unavailable
Haiku 4.5	imcs21	test	10479942	symptom_269	10479942	0.004512	2.5174062920268625	not_mentioned		not_mentioned	correct	ok	not_mentioned	released	unavailable
Haiku 4.5	imcs21	test	10479942	symptom_270	10479942	0.004512	2.5174062920268625	not_mentioned		not_mentioned	correct	ok	not_mentioned	released	unavailable
Haiku 4.5	imcs21	test	10479942	symptom_271	10479942	0.004512	2.5174062920268625	not_mentioned		not_mentioned	correct	ok	not_mentioned	released	unavailable
Haiku 4.5	imcs21	test	10479942	symptom_272	10479942	0.004512	2.5174062920268625	not_mentioned		not_mentioned	correct	ok	not_mentioned	released	unavailable
Haiku 4.5	imcs21	test	10479942	symptom_273	10479942	0.004512	2.5174062920268625	not_mentioned		not_mentioned	correct	ok	not_mentioned	released	unavailable
Haiku 4.5	imcs21	test	10479942	symptom_274	10479942	0.004512	2.5174062920268625	not_mentioned		not_mentioned	correct	ok	not_mentioned	released	unavailable
Haiku 4.5	imcs21	test	10479942	symptom_275	10479942	0.004512	2.5174062920268625	not_mentioned		not_mentioned	correct	ok	not_mentioned	released	unavailable
Haiku 4.5	imcs21	test	10479942	symptom_276	10479942	0.004512	2.5174062920268625	not_mentioned		not_mentioned	correct	ok	not_mentioned	released	unavailable
Haiku 4.5	imcs21	test	10479942	symptom_277	10479942	0.004512	2.5174062920268625	not_mentioned		not_mentioned	correct	ok	not_mentioned	released	unavailable
Haiku 4.5	imcs21	test	10479942	symptom_278	10479942	0.004512	2.5174062920268625	not_mentioned		not_mentioned	correct	ok	not_mentioned	released	unavailable
Haiku 4.5	imcs21	test	10479942	symptom_279	10479942	0.004512	2.5174062920268625	not_mentioned		not_mentioned	correct	ok	not_mentioned	released	unavailable
Haiku 4.5	imcs21	test	10479942	symptom_280	10479942	0.004512	2.5174062920268625	not_mentioned		not_mentioned	correct	ok	not_mentioned	released	unavailable
Haiku 4.5	imcs21	test	10479942	symptom_281	10479942	0.004512	2.5174062920268625	not_mentioned		not_mentioned	correct	ok	not_mentioned	released	unavailable
Haiku 4.5	imcs21	test	10479942	symptom_282	10479942	0.004512	2.5174062920268625	not_mentioned		not_mentioned	correct	ok	not_mentioned	released	unavailable
Haiku 4.5	imcs21	test	10479942	symptom_283	10479942	0.004512	2.5174062920268625	not_mentioned		not_mentioned	correct	ok	not_mentioned	released	unavailable
Haiku 4.5	imcs21	test	10479942	symptom_284	10479942	0.004512	2.5174062920268625	not_mentioned		not_mentioned	correct	ok	not_mentioned	released	unavailable
Haiku 4.5	imcs21	test	10479942	symptom_285	10479942	0.004512	2.5174062920268625	not_mentioned		not_mentioned	correct	ok	not_mentioned	released	unavailable
Haiku 4.5	imcs21	test	10479942	symptom_286	10479942	0.004512	2.5174062920268625	not_mentioned		not_mentioned	correct	ok	not_mentioned	released	unavailable
Haiku 4.5	imcs21	test	10479942	symptom_287	10479942	0.004512	2.5174062920268625	not_mentioned		not_mentioned	correct	ok	not_mentioned	released	unavailable
Haiku 4.5	imcs21	test	10479942	symptom_288	10479942	0.004512	2.5174062920268625	not_mentioned		not_mentioned	correct	ok	not_mentioned	released	unavailable
Haiku 4.5	imcs21	test	10479942	symptom_289	10479942	0.004512	2.5174062920268625	not_mentioned		not_mentioned	correct	ok	not_mentioned	released	unavailable
Haiku 4.5	imcs21	test	10479942	symptom_290	10479942	0.004512	2.5174062920268625	not_mentioned		not_mentioned	correct	ok	not_mentioned	released	unavailable
Haiku 4.5	imcs21	test	10479942	symptom_291	10479942	0.004512	2.5174062920268625	not_mentioned		not_mentioned	correct	ok	not_mentioned	released	unavailable
Haiku 4.5	imcs21	test	10479942	symptom_292	10479942	0.004512	2.5174062920268625	not_mentioned		not_mentioned	correct	ok	not_mentioned	released	unavailable
Haiku 4.5	imcs21	test	10479942	symptom_293	10479942	0.004512	2.5174062920268625	not_mentioned		not_mentioned	correct	ok	not_mentioned	released	unavailable
Haiku 4.5	imcs21	test	10479942	symptom_294	10479942	0.004512	2.5174062920268625	not_mentioned		not_mentioned	correct	ok	not_mentioned	released	unavailable
Haiku 4.5	imcs21	test	10479942	symptom_295	10479942	0.004512	2.5174062920268625	not_mentioned		not_mentioned	correct	ok	not_mentioned	released	unavailable
Haiku 4.5	imcs21	test	10479942	symptom_296	10479942	0.004512	2.5174062920268625	not_mentioned		not_mentioned	correct	ok	not_mentioned	released	unavailable
Haiku 4.5	imcs21	test	10479942	symptom_297	10479942	0.004512	2.5174062920268625	not_mentioned		not_mentioned	correct	ok	not_mentioned	released	unavailable
Haiku 4.5	imcs21	test	10479942	symptom_298	10479942	0.004512	2.5174062920268625	not_mentioned		not_mentioned	correct	ok	not_mentioned	released	unavailable
Haiku 4.5	imcs21	test	10479942	symptom_299	10479942	0.004512	2.5174062920268625	not_mentioned		not_mentioned	correct	ok	not_mentioned	released	unavailable
Haiku 4.5	imcs21	test	10479942	symptom_300	10479942	0.004512	2.5174062920268625	not_mentioned		not_mentioned	correct	ok	not_mentioned	released	unavailable
Haiku 4.5	imcs21	test	10479942	symptom_301	10479942	0.004512	2.5174062920268625	not_mentioned		not_mentioned	correct	ok	not_mentioned	released	unavailable
Haiku 4.5	imcs21	test	10479942	symptom_302	10479942	0.004512	2.5174062920268625	not_mentioned		not_mentioned	correct	ok	not_mentioned	released	unavailable
Haiku 4.5	imcs21	test	10479942	symptom_303	10479942	0.004512	2.5174062920268625	not_mentioned		not_mentioned	correct	ok	not_mentioned	released	unavailable
Haiku 4.5	imcs21	test	10479942	symptom_304	10479942	0.004512	2.5174062920268625	not_mentioned		not_mentioned	correct	ok	not_mentioned	released	unavailable
Haiku 4.5	imcs21	test	10479942	symptom_305	10479942	0.004512	2.5174062920268625	not_mentioned		not_mentioned	correct	ok	not_mentioned	released	unavailable
Haiku 4.5	imcs21	test	10479942	symptom_306	10479942	0.004512	2.5174062920268625	not_mentioned		not_mentioned	correct	ok	not_mentioned	released	unavailable
Haiku 4.5	imcs21	test	10479942	symptom_307	10479942	0.004512	2.5174062920268625	not_mentioned		not_mentioned	correct	ok	not_mentioned	released	unavailable
Haiku 4.5	imcs21	test	10479942	symptom_308	10479942	0.004512	2.5174062920268625	not_mentioned		not_mentioned	correct	ok	not_mentioned	released	unavailable
Haiku 4.5	imcs21	test	10479942	symptom_309	10479942	0.004512	2.5174062920268625	not_mentioned		not_mentioned	correct	ok	not_mentioned	released	unavailable
Haiku 4.5	imcs21	test	10479942	symptom_310	10479942	0.004512	2.5174062920268625	not_mentioned		not_mentioned	correct	ok	not_mentioned	released	unavailable
Haiku 4.5	imcs21	test	10479942	symptom_311	10479942	0.004512	2.5174062920268625	not_mentioned		not_mentioned	correct	ok	not_mentioned	released	unavailable
Haiku 4.5	imcs21	test	10479942	symptom_312	10479942	0.004512	2.5174062920268625	not_mentioned		not_mentioned	correct	ok	not_mentioned	released	unavailable
Haiku 4.5	imcs21	test	10479942	symptom_313	10479942	0.004512	2.5174062920268625	not_mentioned		not_mentioned	correct	ok	not_mentioned	released	unavailable
Haiku 4.5	imcs21	test	10479942	symptom_314	10479942	0.004512	2.5174062920268625	not_mentioned		not_mentioned	correct	ok	not_mentioned	released	unavailable
Haiku 4.5	imcs21	test	10479942	symptom_315	10479942	0.004512	2.5174062920268625	not_mentioned		not_mentioned	correct	ok	not_mentioned	released	unavailable
Haiku 4.5	imcs21	test	10479942	symptom_316	10479942	0.004512	2.5174062920268625	not_mentioned		not_mentioned	correct	ok	not_mentioned	released	unavailable
Haiku 4.5	imcs21	test	10479942	symptom_317	10479942	0.004512	2.5174062920268625	not_mentioned		not_mentioned	correct	ok	not_mentioned	released	unavailable
Haiku 4.5	imcs21	test	10479942	symptom_318	10479942	0.004512	2.5174062920268625	not_mentioned		not_mentioned	correct	ok	not_mentioned	released	unavailable
Haiku 4.5	imcs21	test	10479942	symptom_319	10479942	0.004512	2.5174062920268625	not_mentioned		not_mentioned	correct	ok	not_mentioned	released	unavailable
Haiku 4.5	imcs21	test	10479942	symptom_320	10479942	0.004512	2.5174062920268625	not_mentioned		not_mentioned	correct	ok	not_mentioned	released	unavailable
Haiku 4.5	imcs21	test	10479942	symptom_321	10479942	0.004512	2.5174062920268625	not_mentioned		not_mentioned	correct	ok	not_mentioned	released	unavailable
Haiku 4.5	imcs21	test	10479942	symptom_322	10479942	0.004512	2.5174062920268625	not_mentioned		not_mentioned	correct	ok	not_mentioned	released	unavailable
Haiku 4.5	imcs21	test	10479942	symptom_323	10479942	0.004512	2.5174062920268625	not_mentioned		not_mentioned	correct	ok	not_mentioned	released	unavailable
Haiku 4.5	imcs21	test	10479942	symptom_324	10479942	0.004512	2.5174062920268625	not_mentioned		not_mentioned	correct	ok	not_mentioned	released	unavailable
Haiku 4.5	imcs21	test	10479942	symptom_325	10479942	0.004512	2.5174062920268625	not_mentioned		not_mentioned	correct	ok	not_mentioned	released	unavailable
Haiku 4.5	imcs21	test	10479942	symptom_326	10479942	0.004512	2.5174062920268625	not_mentioned		not_mentioned	correct	ok	not_mentioned	released	unavailable
Haiku 4.5	imcs21	test	10479942	symptom_327	10479942	0.004512	2.5174062920268625	not_mentioned		not_mentioned	correct	ok	not_mentioned	released	unavailable
Haiku 4.5	imcs21	test	10479942	symptom_328	10479942	0.004512	2.5174062920268625	not_mentioned		not_mentioned	correct	ok	not_mentioned	released	unavailable
Haiku 4.5	imcs21	test	10479942	symptom_329	10479942	0.004512	2.5174062920268625	not_mentioned		not_mentioned	correct	ok	not_mentioned	released	unavailable
Haiku 4.5	imcs21	test	10479942	symptom_330	10479942	0.004512	2.5174062920268625	not_mentioned		not_mentioned	correct	ok	not_mentioned	released	unavailable
Haiku 4.5	imcs21	test	10486406	symptom_000	10486406	0.003915	2.0605823330115527	positive	0.95	positive	correct	ok	positive	released	reported_percentage
Haiku 4.5	imcs21	test	10486406	symptom_001	10486406	0.003915	2.0605823330115527	negative	0.88	negative	correct	ok	negative	released	reported_percentage
Haiku 4.5	imcs21	test	10486406	symptom_002	10486406	0.003915	2.0605823330115527	negative	0.88	negative	correct	ok	negative	released	reported_percentage
Haiku 4.5	imcs21	test	10486406	symptom_003	10486406	0.003915	2.0605823330115527	not_mentioned		not_mentioned	correct	ok	not_mentioned	released	unavailable
Haiku 4.5	imcs21	test	10486406	symptom_004	10486406	0.003915	2.0605823330115527	not_mentioned		not_mentioned	correct	ok	not_mentioned	released	unavailable
Haiku 4.5	imcs21	test	10486406	symptom_005	10486406	0.003915	2.0605823330115527	negative	0.9	negative	correct	ok	negative	released	reported_percentage
Haiku 4.5	imcs21	test	10486406	symptom_006	10486406	0.003915	2.0605823330115527	not_mentioned		positive	incorrect	ok	positive	released	unavailable
Haiku 4.5	imcs21	test	10486406	symptom_007	10486406	0.003915	2.0605823330115527	not_mentioned		not_mentioned	correct	ok	not_mentioned	released	unavailable
Haiku 4.5	imcs21	test	10486406	symptom_008	10486406	0.003915	2.0605823330115527	not_mentioned		not_mentioned	correct	ok	not_mentioned	released	unavailable
Haiku 4.5	imcs21	test	10486406	symptom_009	10486406	0.003915	2.0605823330115527	not_mentioned		not_mentioned	correct	ok	not_mentioned	released	unavailable
Haiku 4.5	imcs21	test	10486406	symptom_010	10486406	0.003915	2.0605823330115527	not_mentioned		not_mentioned	correct	ok	not_mentioned	released	unavailable
Haiku 4.5	imcs21	test	10486406	symptom_011	10486406	0.003915	2.0605823330115527	not_mentioned		not_mentioned	correct	ok	not_mentioned	released	unavailable
Haiku 4.5	imcs21	test	10486406	symptom_012	10486406	0.003915	2.0605823330115527	not_mentioned		not_mentioned	correct	ok	not_mentioned	released	unavailable
Haiku 4.5	imcs21	test	10486406	symptom_013	10486406	0.003915	2.0605823330115527	not_mentioned		not_mentioned	correct	ok	not_mentioned	released	unavailable
Haiku 4.5	imcs21	test	10486406	symptom_014	10486406	0.003915	2.0605823330115527	not_mentioned		not_mentioned	correct	ok	not_mentioned	released	unavailable
Haiku 4.5	imcs21	test	10486406	symptom_015	10486406	0.003915	2.0605823330115527	not_mentioned		not_mentioned	correct	ok	not_mentioned	released	unavailable
Haiku 4.5	imcs21	test	10486406	symptom_016	10486406	0.003915	2.0605823330115527	not_mentioned		not_mentioned	correct	ok	not_mentioned	released	unavailable
Haiku 4.5	imcs21	test	10486406	symptom_017	10486406	0.003915	2.0605823330115527	not_mentioned		not_mentioned	correct	ok	not_mentioned	released	unavailable
Haiku 4.5	imcs21	test	10486406	symptom_018	10486406	0.003915	2.0605823330115527	not_mentioned		not_mentioned	correct	ok	not_mentioned	released	unavailable
Haiku 4.5	imcs21	test	10486406	symptom_019	10486406	0.003915	2.0605823330115527	not_mentioned		not_mentioned	correct	ok	not_mentioned	released	unavailable
Haiku 4.5	imcs21	test	10486406	symptom_020	10486406	0.003915	2.0605823330115527	not_mentioned		not_mentioned	correct	ok	not_mentioned	released	unavailable
Haiku 4.5	imcs21	test	10486406	symptom_021	10486406	0.003915	2.0605823330115527	not_mentioned		not_mentioned	correct	ok	not_mentioned	released	unavailable
Haiku 4.5	imcs21	test	10486406	symptom_022	10486406	0.003915	2.0605823330115527	uncertain	0.75	positive	incorrect	ok	positive	released	reported_percentage
Haiku 4.5	imcs21	test	10486406	symptom_023	10486406	0.003915	2.0605823330115527	not_mentioned		not_mentioned	correct	ok	not_mentioned	released	unavailable
Haiku 4.5	imcs21	test	10486406	symptom_024	10486406	0.003915	2.0605823330115527	not_mentioned		not_mentioned	correct	ok	not_mentioned	released	unavailable
Haiku 4.5	imcs21	test	10486406	symptom_025	10486406	0.003915	2.0605823330115527	not_mentioned		not_mentioned	correct	ok	not_mentioned	released	unavailable
Haiku 4.5	imcs21	test	10486406	symptom_026	10486406	0.003915	2.0605823330115527	not_mentioned		not_mentioned	correct	ok	not_mentioned	released	unavailable
Haiku 4.5	imcs21	test	10486406	symptom_027	10486406	0.003915	2.0605823330115527	not_mentioned		not_mentioned	correct	ok	not_mentioned	released	unavailable
Haiku 4.5	imcs21	test	10486406	symptom_028	10486406	0.003915	2.0605823330115527	not_mentioned		not_mentioned	correct	ok	not_mentioned	released	unavailable
Haiku 4.5	imcs21	test	10486406	symptom_029	10486406	0.003915	2.0605823330115527	not_mentioned		not_mentioned	correct	ok	not_mentioned	released	unavailable
Haiku 4.5	imcs21	test	10486406	symptom_030	10486406	0.003915	2.0605823330115527	not_mentioned		not_mentioned	correct	ok	not_mentioned	released	unavailable
Haiku 4.5	imcs21	test	10486406	symptom_031	10486406	0.003915	2.0605823330115527	not_mentioned		not_mentioned	correct	ok	not_mentioned	released	unavailable
Haiku 4.5	imcs21	test	10486406	symptom_032	10486406	0.003915	2.0605823330115527	not_mentioned		not_mentioned	correct	ok	not_mentioned	released	unavailable
Haiku 4.5	imcs21	test	10486406	symptom_033	10486406	0.003915	2.0605823330115527	not_mentioned		not_mentioned	correct	ok	not_mentioned	released	unavailable
Haiku 4.5	imcs21	test	10486406	symptom_034	10486406	0.003915	2.0605823330115527	not_mentioned		not_mentioned	correct	ok	not_mentioned	released	unavailable
Haiku 4.5	imcs21	test	10486406	symptom_035	10486406	0.003915	2.0605823330115527	not_mentioned		not_mentioned	correct	ok	not_mentioned	released	unavailable
Haiku 4.5	imcs21	test	10486406	symptom_036	10486406	0.003915	2.0605823330115527	not_mentioned		not_mentioned	correct	ok	not_mentioned	released	unavailable
Haiku 4.5	imcs21	test	10486406	symptom_037	10486406	0.003915	2.0605823330115527	not_mentioned		not_mentioned	correct	ok	not_mentioned	released	unavailable
Haiku 4.5	imcs21	test	10486406	symptom_038	10486406	0.003915	2.0605823330115527	not_mentioned		not_mentioned	correct	ok	not_mentioned	released	unavailable
Haiku 4.5	imcs21	test	10486406	symptom_039	10486406	0.003915	2.0605823330115527	not_mentioned		not_mentioned	correct	ok	not_mentioned	released	unavailable
Haiku 4.5	imcs21	test	10486406	symptom_040	10486406	0.003915	2.0605823330115527	not_mentioned		not_mentioned	correct	ok	not_mentioned	released	unavailable
Haiku 4.5	imcs21	test	10486406	symptom_041	10486406	0.003915	2.0605823330115527	not_mentioned		not_mentioned	correct	ok	not_mentioned	released	unavailable
Haiku 4.5	imcs21	test	10486406	symptom_042	10486406	0.003915	2.0605823330115527	not_mentioned		not_mentioned	correct	ok	not_mentioned	released	unavailable
Haiku 4.5	imcs21	test	10486406	symptom_043	10486406	0.003915	2.0605823330115527	not_mentioned		not_mentioned	correct	ok	not_mentioned	released	unavailable
Haiku 4.5	imcs21	test	10486406	symptom_044	10486406	0.003915	2.0605823330115527	not_mentioned		not_mentioned	correct	ok	not_mentioned	released	unavailable
Haiku 4.5	imcs21	test	10486406	symptom_045	10486406	0.003915	2.0605823330115527	not_mentioned		not_mentioned	correct	ok	not_mentioned	released	unavailable
Haiku 4.5	imcs21	test	10486406	symptom_046	10486406	0.003915	2.0605823330115527	not_mentioned		not_mentioned	correct	ok	not_mentioned	released	unavailable
Haiku 4.5	imcs21	test	10486406	symptom_047	10486406	0.003915	2.0605823330115527	not_mentioned		not_mentioned	correct	ok	not_mentioned	released	unavailable
Haiku 4.5	imcs21	test	10486406	symptom_048	10486406	0.003915	2.0605823330115527	not_mentioned		not_mentioned	correct	ok	not_mentioned	released	unavailable
Haiku 4.5	imcs21	test	10486406	symptom_049	10486406	0.003915	2.0605823330115527	not_mentioned		not_mentioned	correct	ok	not_mentioned	released	unavailable
Haiku 4.5	imcs21	test	10486406	symptom_050	10486406	0.003915	2.0605823330115527	not_mentioned		not_mentioned	correct	ok	not_mentioned	released	unavailable
Haiku 4.5	imcs21	test	10486406	symptom_051	10486406	0.003915	2.0605823330115527	not_mentioned		not_mentioned	correct	ok	not_mentioned	released	unavailable
Haiku 4.5	imcs21	test	10486406	symptom_052	10486406	0.003915	2.0605823330115527	not_mentioned		not_mentioned	correct	ok	not_mentioned	released	unavailable
Haiku 4.5	imcs21	test	10486406	symptom_053	10486406	0.003915	2.0605823330115527	not_mentioned		not_mentioned	correct	ok	not_mentioned	released	unavailable
Haiku 4.5	imcs21	test	10486406	symptom_054	10486406	0.003915	2.0605823330115527	not_mentioned		not_mentioned	correct	ok	not_mentioned	released	unavailable
Haiku 4.5	imcs21	test	10486406	symptom_055	10486406	0.003915	2.0605823330115527	not_mentioned		not_mentioned	correct	ok	not_mentioned	released	unavailable
Haiku 4.5	imcs21	test	10486406	symptom_056	10486406	0.003915	2.0605823330115527	not_mentioned		not_mentioned	correct	ok	not_mentioned	released	unavailable
Haiku 4.5	imcs21	test	10486406	symptom_057	10486406	0.003915	2.0605823330115527	not_mentioned		not_mentioned	correct	ok	not_mentioned	released	unavailable
Haiku 4.5	imcs21	test	10486406	symptom_058	10486406	0.003915	2.0605823330115527	not_mentioned		not_mentioned	correct	ok	not_mentioned	released	unavailable
Haiku 4.5	imcs21	test	10486406	symptom_059	10486406	0.003915	2.0605823330115527	not_mentioned		not_mentioned	correct	ok	not_mentioned	released	unavailable
Haiku 4.5	imcs21	test	10486406	symptom_060	10486406	0.003915	2.0605823330115527	not_mentioned		not_mentioned	correct	ok	not_mentioned	released	unavailable
Haiku 4.5	imcs21	test	10486406	symptom_061	10486406	0.003915	2.0605823330115527	not_mentioned		not_mentioned	correct	ok	not_mentioned	released	unavailable
Haiku 4.5	imcs21	test	10486406	symptom_062	10486406	0.003915	2.0605823330115527	not_mentioned		not_mentioned	correct	ok	not_mentioned	released	unavailable
Haiku 4.5	imcs21	test	10486406	symptom_063	10486406	0.003915	2.0605823330115527	not_mentioned		not_mentioned	correct	ok	not_mentioned	released	unavailable
Haiku 4.5	imcs21	test	10486406	symptom_064	10486406	0.003915	2.0605823330115527	not_mentioned		not_mentioned	correct	ok	not_mentioned	released	unavailable
Haiku 4.5	imcs21	test	10486406	symptom_065	10486406	0.003915	2.0605823330115527	not_mentioned		not_mentioned	correct	ok	not_mentioned	released	unavailable
Haiku 4.5	imcs21	test	10486406	symptom_066	10486406	0.003915	2.0605823330115527	not_mentioned		not_mentioned	correct	ok	not_mentioned	released	unavailable
Haiku 4.5	imcs21	test	10486406	symptom_067	10486406	0.003915	2.0605823330115527	not_mentioned		not_mentioned	correct	ok	not_mentioned	released	unavailable
Haiku 4.5	imcs21	test	10486406	symptom_068	10486406	0.003915	2.0605823330115527	not_mentioned		not_mentioned	correct	ok	not_mentioned	released	unavailable
Haiku 4.5	imcs21	test	10486406	symptom_069	10486406	0.003915	2.0605823330115527	not_mentioned		not_mentioned	correct	ok	not_mentioned	released	unavailable
Haiku 4.5	imcs21	test	10486406	symptom_070	10486406	0.003915	2.0605823330115527	not_mentioned		not_mentioned	correct	ok	not_mentioned	released	unavailable
Haiku 4.5	imcs21	test	10486406	symptom_071	10486406	0.003915	2.0605823330115527	not_mentioned		not_mentioned	correct	ok	not_mentioned	released	unavailable
Haiku 4.5	imcs21	test	10486406	symptom_072	10486406	0.003915	2.0605823330115527	not_mentioned		not_mentioned	correct	ok	not_mentioned	released	unavailable
Haiku 4.5	imcs21	test	10486406	symptom_073	10486406	0.003915	2.0605823330115527	not_mentioned		not_mentioned	correct	ok	not_mentioned	released	unavailable
Haiku 4.5	imcs21	test	10486406	symptom_074	10486406	0.003915	2.0605823330115527	not_mentioned		not_mentioned	correct	ok	not_mentioned	released	unavailable
Haiku 4.5	imcs21	test	10486406	symptom_075	10486406	0.003915	2.0605823330115527	not_mentioned		not_mentioned	correct	ok	not_mentioned	released	unavailable
Haiku 4.5	imcs21	test	10486406	symptom_076	10486406	0.003915	2.0605823330115527	not_mentioned		not_mentioned	correct	ok	not_mentioned	released	unavailable
Haiku 4.5	imcs21	test	10486406	symptom_077	10486406	0.003915	2.0605823330115527	not_mentioned		not_mentioned	correct	ok	not_mentioned	released	unavailable
Haiku 4.5	imcs21	test	10486406	symptom_078	10486406	0.003915	2.0605823330115527	not_mentioned		not_mentioned	correct	ok	not_mentioned	released	unavailable
Haiku 4.5	imcs21	test	10486406	symptom_079	10486406	0.003915	2.0605823330115527	not_mentioned		not_mentioned	correct	ok	not_mentioned	released	unavailable
Haiku 4.5	imcs21	test	10486406	symptom_080	10486406	0.003915	2.0605823330115527	not_mentioned		not_mentioned	correct	ok	not_mentioned	released	unavailable
Haiku 4.5	imcs21	test	10486406	symptom_081	10486406	0.003915	2.0605823330115527	not_mentioned		not_mentioned	correct	ok	not_mentioned	released	unavailable
Haiku 4.5	imcs21	test	10486406	symptom_082	10486406	0.003915	2.0605823330115527	not_mentioned		not_mentioned	correct	ok	not_mentioned	released	unavailable
Haiku 4.5	imcs21	test	10486406	symptom_083	10486406	0.003915	2.0605823330115527	not_mentioned		not_mentioned	correct	ok	not_mentioned	released	unavailable
Haiku 4.5	imcs21	test	10486406	symptom_084	10486406	0.003915	2.0605823330115527	not_mentioned		not_mentioned	correct	ok	not_mentioned	released	unavailable
Haiku 4.5	imcs21	test	10486406	symptom_085	10486406	0.003915	2.0605823330115527	not_mentioned		not_mentioned	correct	ok	not_mentioned	released	unavailable
Haiku 4.5	imcs21	test	10486406	symptom_086	10486406	0.003915	2.0605823330115527	not_mentioned		not_mentioned	correct	ok	not_mentioned	released	unavailable
Haiku 4.5	imcs21	test	10486406	symptom_087	10486406	0.003915	2.0605823330115527	not_mentioned		not_mentioned	correct	ok	not_mentioned	released	unavailable
Haiku 4.5	imcs21	test	10486406	symptom_088	10486406	0.003915	2.0605823330115527	not_mentioned		not_mentioned	correct	ok	not_mentioned	released	unavailable
Haiku 4.5	imcs21	test	10486406	symptom_089	10486406	0.003915	2.0605823330115527	not_mentioned		not_mentioned	correct	ok	not_mentioned	released	unavailable
Haiku 4.5	imcs21	test	10486406	symptom_090	10486406	0.003915	2.0605823330115527	not_mentioned		not_mentioned	correct	ok	not_mentioned	released	unavailable
Haiku 4.5	imcs21	test	10486406	symptom_091	10486406	0.003915	2.0605823330115527	not_mentioned		not_mentioned	correct	ok	not_mentioned	released	unavailable
Haiku 4.5	imcs21	test	10486406	symptom_092	10486406	0.003915	2.0605823330115527	not_mentioned		not_mentioned	correct	ok	not_mentioned	released	unavailable
Haiku 4.5	imcs21	test	10486406	symptom_093	10486406	0.003915	2.0605823330115527	not_mentioned		not_mentioned	correct	ok	not_mentioned	released	unavailable
Haiku 4.5	imcs21	test	10486406	symptom_094	10486406	0.003915	2.0605823330115527	not_mentioned		not_mentioned	correct	ok	not_mentioned	released	unavailable
Haiku 4.5	imcs21	test	10486406	symptom_095	10486406	0.003915	2.0605823330115527	not_mentioned		not_mentioned	correct	ok	not_mentioned	released	unavailable
Haiku 4.5	imcs21	test	10486406	symptom_096	10486406	0.003915	2.0605823330115527	not_mentioned		not_mentioned	correct	ok	not_mentioned	released	unavailable
Haiku 4.5	imcs21	test	10486406	symptom_097	10486406	0.003915	2.0605823330115527	not_mentioned		not_mentioned	correct	ok	not_mentioned	released	unavailable
Haiku 4.5	imcs21	test	10486406	symptom_098	10486406	0.003915	2.0605823330115527	not_mentioned		not_mentioned	correct	ok	not_mentioned	released	unavailable
Haiku 4.5	imcs21	test	10486406	symptom_099	10486406	0.003915	2.0605823330115527	not_mentioned		not_mentioned	correct	ok	not_mentioned	released	unavailable
Haiku 4.5	imcs21	test	10486406	symptom_100	10486406	0.003915	2.0605823330115527	not_mentioned		not_mentioned	correct	ok	not_mentioned	released	unavailable
Haiku 4.5	imcs21	test	10486406	symptom_101	10486406	0.003915	2.0605823330115527	not_mentioned		not_mentioned	correct	ok	not_mentioned	released	unavailable
Haiku 4.5	imcs21	test	10486406	symptom_102	10486406	0.003915	2.0605823330115527	not_mentioned		not_mentioned	correct	ok	not_mentioned	released	unavailable
Haiku 4.5	imcs21	test	10486406	symptom_103	10486406	0.003915	2.0605823330115527	not_mentioned		not_mentioned	correct	ok	not_mentioned	released	unavailable
Haiku 4.5	imcs21	test	10486406	symptom_104	10486406	0.003915	2.0605823330115527	positive	0.85	not_mentioned	incorrect	ok	not_mentioned	released	reported_percentage
Haiku 4.5	imcs21	test	10486406	symptom_105	10486406	0.003915	2.0605823330115527	not_mentioned		not_mentioned	correct	ok	not_mentioned	released	unavailable
Haiku 4.5	imcs21	test	10486406	symptom_106	10486406	0.003915	2.0605823330115527	not_mentioned		not_mentioned	correct	ok	not_mentioned	released	unavailable
Haiku 4.5	imcs21	test	10486406	symptom_107	10486406	0.003915	2.0605823330115527	not_mentioned		not_mentioned	correct	ok	not_mentioned	released	unavailable
Haiku 4.5	imcs21	test	10486406	symptom_108	10486406	0.003915	2.0605823330115527	not_mentioned		not_mentioned	correct	ok	not_mentioned	released	unavailable
Haiku 4.5	imcs21	test	10486406	symptom_109	10486406	0.003915	2.0605823330115527	not_mentioned		not_mentioned	correct	ok	not_mentioned	released	unavailable
Haiku 4.5	imcs21	test	10486406	symptom_110	10486406	0.003915	2.0605823330115527	not_mentioned		not_mentioned	correct	ok	not_mentioned	released	unavailable
Haiku 4.5	imcs21	test	10486406	symptom_111	10486406	0.003915	2.0605823330115527	not_mentioned		not_mentioned	correct	ok	not_mentioned	released	unavailable
Haiku 4.5	imcs21	test	10486406	symptom_112	10486406	0.003915	2.0605823330115527	not_mentioned		not_mentioned	correct	ok	not_mentioned	released	unavailable
Haiku 4.5	imcs21	test	10486406	symptom_113	10486406	0.003915	2.0605823330115527	not_mentioned		not_mentioned	correct	ok	not_mentioned	released	unavailable
Haiku 4.5	imcs21	test	10486406	symptom_114	10486406	0.003915	2.0605823330115527	not_mentioned		not_mentioned	correct	ok	not_mentioned	released	unavailable
Haiku 4.5	imcs21	test	10486406	symptom_115	10486406	0.003915	2.0605823330115527	not_mentioned		not_mentioned	correct	ok	not_mentioned	released	unavailable
Haiku 4.5	imcs21	test	10486406	symptom_116	10486406	0.003915	2.0605823330115527	not_mentioned		not_mentioned	correct	ok	not_mentioned	released	unavailable
Haiku 4.5	imcs21	test	10486406	symptom_117	10486406	0.003915	2.0605823330115527	not_mentioned		not_mentioned	correct	ok	not_mentioned	released	unavailable
Haiku 4.5	imcs21	test	10486406	symptom_118	10486406	0.003915	2.0605823330115527	not_mentioned		not_mentioned	correct	ok	not_mentioned	released	unavailable
Haiku 4.5	imcs21	test	10486406	symptom_119	10486406	0.003915	2.0605823330115527	not_mentioned		not_mentioned	correct	ok	not_mentioned	released	unavailable
Haiku 4.5	imcs21	test	10486406	symptom_120	10486406	0.003915	2.0605823330115527	not_mentioned		not_mentioned	correct	ok	not_mentioned	released	unavailable
Haiku 4.5	imcs21	test	10486406	symptom_121	10486406	0.003915	2.0605823330115527	not_mentioned		not_mentioned	correct	ok	not_mentioned	released	unavailable
Haiku 4.5	imcs21	test	10486406	symptom_122	10486406	0.003915	2.0605823330115527	not_mentioned		not_mentioned	correct	ok	not_mentioned	released	unavailable
Haiku 4.5	imcs21	test	10486406	symptom_123	10486406	0.003915	2.0605823330115527	not_mentioned		not_mentioned	correct	ok	not_mentioned	released	unavailable
Haiku 4.5	imcs21	test	10486406	symptom_124	10486406	0.003915	2.0605823330115527	not_mentioned		not_mentioned	correct	ok	not_mentioned	released	unavailable
Haiku 4.5	imcs21	test	10486406	symptom_125	10486406	0.003915	2.0605823330115527	not_mentioned		not_mentioned	correct	ok	not_mentioned	released	unavailable
Haiku 4.5	imcs21	test	10486406	symptom_126	10486406	0.003915	2.0605823330115527	not_mentioned		not_mentioned	correct	ok	not_mentioned	released	unavailable
Haiku 4.5	imcs21	test	10486406	symptom_127	10486406	0.003915	2.0605823330115527	not_mentioned		not_mentioned	correct	ok	not_mentioned	released	unavailable
Haiku 4.5	imcs21	test	10486406	symptom_128	10486406	0.003915	2.0605823330115527	not_mentioned		not_mentioned	correct	ok	not_mentioned	released	unavailable
Haiku 4.5	imcs21	test	10486406	symptom_129	10486406	0.003915	2.0605823330115527	not_mentioned		not_mentioned	correct	ok	not_mentioned	released	unavailable
Haiku 4.5	imcs21	test	10486406	symptom_130	10486406	0.003915	2.0605823330115527	not_mentioned		not_mentioned	correct	ok	not_mentioned	released	unavailable
Haiku 4.5	imcs21	test	10486406	symptom_131	10486406	0.003915	2.0605823330115527	not_mentioned		not_mentioned	correct	ok	not_mentioned	released	unavailable
Haiku 4.5	imcs21	test	10486406	symptom_132	10486406	0.003915	2.0605823330115527	not_mentioned		not_mentioned	correct	ok	not_mentioned	released	unavailable
Haiku 4.5	imcs21	test	10486406	symptom_133	10486406	0.003915	2.0605823330115527	not_mentioned		not_mentioned	correct	ok	not_mentioned	released	unavailable
Haiku 4.5	imcs21	test	10486406	symptom_134	10486406	0.003915	2.0605823330115527	not_mentioned		not_mentioned	correct	ok	not_mentioned	released	unavailable
Haiku 4.5	imcs21	test	10486406	symptom_135	10486406	0.003915	2.0605823330115527	not_mentioned		not_mentioned	correct	ok	not_mentioned	released	unavailable
Haiku 4.5	imcs21	test	10486406	symptom_136	10486406	0.003915	2.0605823330115527	not_mentioned		not_mentioned	correct	ok	not_mentioned	released	unavailable
Haiku 4.5	imcs21	test	10486406	symptom_137	10486406	0.003915	2.0605823330115527	not_mentioned		not_mentioned	correct	ok	not_mentioned	released	unavailable
Haiku 4.5	imcs21	test	10486406	symptom_138	10486406	0.003915	2.0605823330115527	not_mentioned		not_mentioned	correct	ok	not_mentioned	released	unavailable
Haiku 4.5	imcs21	test	10486406	symptom_139	10486406	0.003915	2.0605823330115527	not_mentioned		not_mentioned	correct	ok	not_mentioned	released	unavailable
Haiku 4.5	imcs21	test	10486406	symptom_140	10486406	0.003915	2.0605823330115527	not_mentioned		not_mentioned	correct	ok	not_mentioned	released	unavailable
Haiku 4.5	imcs21	test	10486406	symptom_141	10486406	0.003915	2.0605823330115527	not_mentioned		not_mentioned	correct	ok	not_mentioned	released	unavailable
Haiku 4.5	imcs21	test	10486406	symptom_142	10486406	0.003915	2.0605823330115527	not_mentioned		not_mentioned	correct	ok	not_mentioned	released	unavailable
Haiku 4.5	imcs21	test	10486406	symptom_143	10486406	0.003915	2.0605823330115527	not_mentioned		not_mentioned	correct	ok	not_mentioned	released	unavailable
Haiku 4.5	imcs21	test	10486406	symptom_144	10486406	0.003915	2.0605823330115527	not_mentioned		not_mentioned	correct	ok	not_mentioned	released	unavailable
Haiku 4.5	imcs21	test	10486406	symptom_145	10486406	0.003915	2.0605823330115527	not_mentioned		not_mentioned	correct	ok	not_mentioned	released	unavailable
Haiku 4.5	imcs21	test	10486406	symptom_146	10486406	0.003915	2.0605823330115527	not_mentioned		not_mentioned	correct	ok	not_mentioned	released	unavailable
Haiku 4.5	imcs21	test	10486406	symptom_147	10486406	0.003915	2.0605823330115527	not_mentioned		not_mentioned	correct	ok	not_mentioned	released	unavailable
Haiku 4.5	imcs21	test	10486406	symptom_148	10486406	0.003915	2.0605823330115527	not_mentioned		not_mentioned	correct	ok	not_mentioned	released	unavailable
Haiku 4.5	imcs21	test	10486406	symptom_149	10486406	0.003915	2.0605823330115527	not_mentioned		not_mentioned	correct	ok	not_mentioned	released	unavailable
Haiku 4.5	imcs21	test	10486406	symptom_150	10486406	0.003915	2.0605823330115527	not_mentioned		not_mentioned	correct	ok	not_mentioned	released	unavailable
Haiku 4.5	imcs21	test	10486406	symptom_151	10486406	0.003915	2.0605823330115527	not_mentioned		not_mentioned	correct	ok	not_mentioned	released	unavailable
Haiku 4.5	imcs21	test	10486406	symptom_152	10486406	0.003915	2.0605823330115527	not_mentioned		not_mentioned	correct	ok	not_mentioned	released	unavailable
Haiku 4.5	imcs21	test	10486406	symptom_153	10486406	0.003915	2.0605823330115527	not_mentioned		not_mentioned	correct	ok	not_mentioned	released	unavailable
Haiku 4.5	imcs21	test	10486406	symptom_154	10486406	0.003915	2.0605823330115527	not_mentioned		not_mentioned	correct	ok	not_mentioned	released	unavailable
Haiku 4.5	imcs21	test	10486406	symptom_155	10486406	0.003915	2.0605823330115527	not_mentioned		not_mentioned	correct	ok	not_mentioned	released	unavailable
Haiku 4.5	imcs21	test	10486406	symptom_156	10486406	0.003915	2.0605823330115527	not_mentioned		not_mentioned	correct	ok	not_mentioned	released	unavailable
Haiku 4.5	imcs21	test	10486406	symptom_157	10486406	0.003915	2.0605823330115527	not_mentioned		not_mentioned	correct	ok	not_mentioned	released	unavailable
Haiku 4.5	imcs21	test	10486406	symptom_158	10486406	0.003915	2.0605823330115527	not_mentioned		not_mentioned	correct	ok	not_mentioned	released	unavailable
Haiku 4.5	imcs21	test	10486406	symptom_159	10486406	0.003915	2.0605823330115527	not_mentioned		not_mentioned	correct	ok	not_mentioned	released	unavailable
Haiku 4.5	imcs21	test	10486406	symptom_160	10486406	0.003915	2.0605823330115527	not_mentioned		not_mentioned	correct	ok	not_mentioned	released	unavailable
Haiku 4.5	imcs21	test	10486406	symptom_161	10486406	0.003915	2.0605823330115527	not_mentioned		not_mentioned	correct	ok	not_mentioned	released	unavailable
Haiku 4.5	imcs21	test	10486406	symptom_162	10486406	0.003915	2.0605823330115527	not_mentioned		not_mentioned	correct	ok	not_mentioned	released	unavailable
Haiku 4.5	imcs21	test	10486406	symptom_163	10486406	0.003915	2.0605823330115527	not_mentioned		not_mentioned	correct	ok	not_mentioned	released	unavailable
Haiku 4.5	imcs21	test	10486406	symptom_164	10486406	0.003915	2.0605823330115527	not_mentioned		not_mentioned	correct	ok	not_mentioned	released	unavailable
Haiku 4.5	imcs21	test	10486406	symptom_165	10486406	0.003915	2.0605823330115527	not_mentioned		not_mentioned	correct	ok	not_mentioned	released	unavailable
Haiku 4.5	imcs21	test	10486406	symptom_166	10486406	0.003915	2.0605823330115527	not_mentioned		not_mentioned	correct	ok	not_mentioned	released	unavailable
Haiku 4.5	imcs21	test	10486406	symptom_167	10486406	0.003915	2.0605823330115527	not_mentioned		not_mentioned	correct	ok	not_mentioned	released	unavailable
Haiku 4.5	imcs21	test	10486406	symptom_168	10486406	0.003915	2.0605823330115527	not_mentioned		not_mentioned	correct	ok	not_mentioned	released	unavailable
Haiku 4.5	imcs21	test	10486406	symptom_169	10486406	0.003915	2.0605823330115527	not_mentioned		not_mentioned	correct	ok	not_mentioned	released	unavailable
Haiku 4.5	imcs21	test	10486406	symptom_170	10486406	0.003915	2.0605823330115527	not_mentioned		not_mentioned	correct	ok	not_mentioned	released	unavailable
Haiku 4.5	imcs21	test	10486406	symptom_171	10486406	0.003915	2.0605823330115527	not_mentioned		not_mentioned	correct	ok	not_mentioned	released	unavailable
Haiku 4.5	imcs21	test	10486406	symptom_172	10486406	0.003915	2.0605823330115527	not_mentioned		not_mentioned	correct	ok	not_mentioned	released	unavailable
Haiku 4.5	imcs21	test	10486406	symptom_173	10486406	0.003915	2.0605823330115527	not_mentioned		not_mentioned	correct	ok	not_mentioned	released	unavailable
Haiku 4.5	imcs21	test	10486406	symptom_174	10486406	0.003915	2.0605823330115527	not_mentioned		not_mentioned	correct	ok	not_mentioned	released	unavailable
Haiku 4.5	imcs21	test	10486406	symptom_175	10486406	0.003915	2.0605823330115527	not_mentioned		not_mentioned	correct	ok	not_mentioned	released	unavailable
Haiku 4.5	imcs21	test	10486406	symptom_176	10486406	0.003915	2.0605823330115527	not_mentioned		not_mentioned	correct	ok	not_mentioned	released	unavailable
Haiku 4.5	imcs21	test	10486406	symptom_177	10486406	0.003915	2.0605823330115527	not_mentioned		not_mentioned	correct	ok	not_mentioned	released	unavailable
Haiku 4.5	imcs21	test	10486406	symptom_178	10486406	0.003915	2.0605823330115527	not_mentioned		not_mentioned	correct	ok	not_mentioned	released	unavailable
Haiku 4.5	imcs21	test	10486406	symptom_179	10486406	0.003915	2.0605823330115527	not_mentioned		not_mentioned	correct	ok	not_mentioned	released	unavailable
Haiku 4.5	imcs21	test	10486406	symptom_180	10486406	0.003915	2.0605823330115527	not_mentioned		not_mentioned	correct	ok	not_mentioned	released	unavailable
Haiku 4.5	imcs21	test	10486406	symptom_181	10486406	0.003915	2.0605823330115527	not_mentioned		not_mentioned	correct	ok	not_mentioned	released	unavailable
Haiku 4.5	imcs21	test	10486406	symptom_182	10486406	0.003915	2.0605823330115527	not_mentioned		not_mentioned	correct	ok	not_mentioned	released	unavailable
Haiku 4.5	imcs21	test	10486406	symptom_183	10486406	0.003915	2.0605823330115527	not_mentioned		not_mentioned	correct	ok	not_mentioned	released	unavailable
Haiku 4.5	imcs21	test	10486406	symptom_184	10486406	0.003915	2.0605823330115527	not_mentioned		not_mentioned	correct	ok	not_mentioned	released	unavailable
Haiku 4.5	imcs21	test	10486406	symptom_185	10486406	0.003915	2.0605823330115527	not_mentioned		not_mentioned	correct	ok	not_mentioned	released	unavailable
Haiku 4.5	imcs21	test	10486406	symptom_186	10486406	0.003915	2.0605823330115527	not_mentioned		not_mentioned	correct	ok	not_mentioned	released	unavailable
Haiku 4.5	imcs21	test	10486406	symptom_187	10486406	0.003915	2.0605823330115527	not_mentioned		not_mentioned	correct	ok	not_mentioned	released	unavailable
Haiku 4.5	imcs21	test	10486406	symptom_188	10486406	0.003915	2.0605823330115527	not_mentioned		not_mentioned	correct	ok	not_mentioned	released	unavailable
Haiku 4.5	imcs21	test	10486406	symptom_189	10486406	0.003915	2.0605823330115527	not_mentioned		not_mentioned	correct	ok	not_mentioned	released	unavailable
Haiku 4.5	imcs21	test	10486406	symptom_190	10486406	0.003915	2.0605823330115527	not_mentioned		not_mentioned	correct	ok	not_mentioned	released	unavailable
Haiku 4.5	imcs21	test	10486406	symptom_191	10486406	0.003915	2.0605823330115527	not_mentioned		not_mentioned	correct	ok	not_mentioned	released	unavailable
Haiku 4.5	imcs21	test	10486406	symptom_192	10486406	0.003915	2.0605823330115527	not_mentioned		not_mentioned	correct	ok	not_mentioned	released	unavailable
Haiku 4.5	imcs21	test	10486406	symptom_193	10486406	0.003915	2.0605823330115527	not_mentioned		not_mentioned	correct	ok	not_mentioned	released	unavailable
Haiku 4.5	imcs21	test	10486406	symptom_194	10486406	0.003915	2.0605823330115527	not_mentioned		not_mentioned	correct	ok	not_mentioned	released	unavailable
Haiku 4.5	imcs21	test	10486406	symptom_195	10486406	0.003915	2.0605823330115527	not_mentioned		not_mentioned	correct	ok	not_mentioned	released	unavailable
Haiku 4.5	imcs21	test	10486406	symptom_196	10486406	0.003915	2.0605823330115527	not_mentioned		not_mentioned	correct	ok	not_mentioned	released	unavailable
Haiku 4.5	imcs21	test	10486406	symptom_197	10486406	0.003915	2.0605823330115527	not_mentioned		not_mentioned	correct	ok	not_mentioned	released	unavailable
Haiku 4.5	imcs21	test	10486406	symptom_198	10486406	0.003915	2.0605823330115527	not_mentioned		not_mentioned	correct	ok	not_mentioned	released	unavailable
Haiku 4.5	imcs21	test	10486406	symptom_199	10486406	0.003915	2.0605823330115527	not_mentioned		not_mentioned	correct	ok	not_mentioned	released	unavailable
Haiku 4.5	imcs21	test	10486406	symptom_200	10486406	0.003915	2.0605823330115527	not_mentioned		not_mentioned	correct	ok	not_mentioned	released	unavailable
Haiku 4.5	imcs21	test	10486406	symptom_201	10486406	0.003915	2.0605823330115527	not_mentioned		not_mentioned	correct	ok	not_mentioned	released	unavailable
Haiku 4.5	imcs21	test	10486406	symptom_202	10486406	0.003915	2.0605823330115527	not_mentioned		not_mentioned	correct	ok	not_mentioned	released	unavailable
Haiku 4.5	imcs21	test	10486406	symptom_203	10486406	0.003915	2.0605823330115527	not_mentioned		not_mentioned	correct	ok	not_mentioned	released	unavailable
Haiku 4.5	imcs21	test	10486406	symptom_204	10486406	0.003915	2.0605823330115527	not_mentioned		not_mentioned	correct	ok	not_mentioned	released	unavailable
Haiku 4.5	imcs21	test	10486406	symptom_205	10486406	0.003915	2.0605823330115527	not_mentioned		not_mentioned	correct	ok	not_mentioned	released	unavailable
Haiku 4.5	imcs21	test	10486406	symptom_206	10486406	0.003915	2.0605823330115527	not_mentioned		not_mentioned	correct	ok	not_mentioned	released	unavailable
Haiku 4.5	imcs21	test	10486406	symptom_207	10486406	0.003915	2.0605823330115527	not_mentioned		not_mentioned	correct	ok	not_mentioned	released	unavailable
Haiku 4.5	imcs21	test	10486406	symptom_208	10486406	0.003915	2.0605823330115527	not_mentioned		not_mentioned	correct	ok	not_mentioned	released	unavailable
Haiku 4.5	imcs21	test	10486406	symptom_209	10486406	0.003915	2.0605823330115527	not_mentioned		not_mentioned	correct	ok	not_mentioned	released	unavailable
Haiku 4.5	imcs21	test	10486406	symptom_210	10486406	0.003915	2.0605823330115527	not_mentioned		not_mentioned	correct	ok	not_mentioned	released	unavailable
Haiku 4.5	imcs21	test	10486406	symptom_211	10486406	0.003915	2.0605823330115527	not_mentioned		not_mentioned	correct	ok	not_mentioned	released	unavailable
Haiku 4.5	imcs21	test	10486406	symptom_212	10486406	0.003915	2.0605823330115527	not_mentioned		not_mentioned	correct	ok	not_mentioned	released	unavailable
Haiku 4.5	imcs21	test	10486406	symptom_213	10486406	0.003915	2.0605823330115527	not_mentioned		not_mentioned	correct	ok	not_mentioned	released	unavailable
Haiku 4.5	imcs21	test	10486406	symptom_214	10486406	0.003915	2.0605823330115527	not_mentioned		not_mentioned	correct	ok	not_mentioned	released	unavailable
Haiku 4.5	imcs21	test	10486406	symptom_215	10486406	0.003915	2.0605823330115527	not_mentioned		not_mentioned	correct	ok	not_mentioned	released	unavailable
Haiku 4.5	imcs21	test	10486406	symptom_216	10486406	0.003915	2.0605823330115527	not_mentioned		not_mentioned	correct	ok	not_mentioned	released	unavailable
Haiku 4.5	imcs21	test	10486406	symptom_217	10486406	0.003915	2.0605823330115527	not_mentioned		not_mentioned	correct	ok	not_mentioned	released	unavailable
Haiku 4.5	imcs21	test	10486406	symptom_218	10486406	0.003915	2.0605823330115527	not_mentioned		not_mentioned	correct	ok	not_mentioned	released	unavailable
Haiku 4.5	imcs21	test	10486406	symptom_219	10486406	0.003915	2.0605823330115527	not_mentioned		not_mentioned	correct	ok	not_mentioned	released	unavailable
Haiku 4.5	imcs21	test	10486406	symptom_220	10486406	0.003915	2.0605823330115527	not_mentioned		not_mentioned	correct	ok	not_mentioned	released	unavailable
Haiku 4.5	imcs21	test	10486406	symptom_221	10486406	0.003915	2.0605823330115527	not_mentioned		not_mentioned	correct	ok	not_mentioned	released	unavailable
Haiku 4.5	imcs21	test	10486406	symptom_222	10486406	0.003915	2.0605823330115527	not_mentioned		not_mentioned	correct	ok	not_mentioned	released	unavailable
Haiku 4.5	imcs21	test	10486406	symptom_223	10486406	0.003915	2.0605823330115527	not_mentioned		not_mentioned	correct	ok	not_mentioned	released	unavailable
Haiku 4.5	imcs21	test	10486406	symptom_224	10486406	0.003915	2.0605823330115527	not_mentioned		not_mentioned	correct	ok	not_mentioned	released	unavailable
Haiku 4.5	imcs21	test	10486406	symptom_225	10486406	0.003915	2.0605823330115527	not_mentioned		not_mentioned	correct	ok	not_mentioned	released	unavailable
Haiku 4.5	imcs21	test	10486406	symptom_226	10486406	0.003915	2.0605823330115527	not_mentioned		not_mentioned	correct	ok	not_mentioned	released	unavailable
Haiku 4.5	imcs21	test	10486406	symptom_227	10486406	0.003915	2.0605823330115527	not_mentioned		not_mentioned	correct	ok	not_mentioned	released	unavailable
Haiku 4.5	imcs21	test	10486406	symptom_228	10486406	0.003915	2.0605823330115527	not_mentioned		not_mentioned	correct	ok	not_mentioned	released	unavailable
Haiku 4.5	imcs21	test	10486406	symptom_229	10486406	0.003915	2.0605823330115527	not_mentioned		not_mentioned	correct	ok	not_mentioned	released	unavailable
Haiku 4.5	imcs21	test	10486406	symptom_230	10486406	0.003915	2.0605823330115527	not_mentioned		not_mentioned	correct	ok	not_mentioned	released	unavailable
Haiku 4.5	imcs21	test	10486406	symptom_231	10486406	0.003915	2.0605823330115527	not_mentioned		not_mentioned	correct	ok	not_mentioned	released	unavailable
Haiku 4.5	imcs21	test	10486406	symptom_232	10486406	0.003915	2.0605823330115527	not_mentioned		not_mentioned	correct	ok	not_mentioned	released	unavailable
Haiku 4.5	imcs21	test	10486406	symptom_233	10486406	0.003915	2.0605823330115527	not_mentioned		not_mentioned	correct	ok	not_mentioned	released	unavailable
Haiku 4.5	imcs21	test	10486406	symptom_234	10486406	0.003915	2.0605823330115527	not_mentioned		not_mentioned	correct	ok	not_mentioned	released	unavailable
Haiku 4.5	imcs21	test	10486406	symptom_235	10486406	0.003915	2.0605823330115527	not_mentioned		not_mentioned	correct	ok	not_mentioned	released	unavailable
Haiku 4.5	imcs21	test	10486406	symptom_236	10486406	0.003915	2.0605823330115527	not_mentioned		not_mentioned	correct	ok	not_mentioned	released	unavailable
Haiku 4.5	imcs21	test	10486406	symptom_237	10486406	0.003915	2.0605823330115527	not_mentioned		not_mentioned	correct	ok	not_mentioned	released	unavailable
Haiku 4.5	imcs21	test	10486406	symptom_238	10486406	0.003915	2.0605823330115527	not_mentioned		not_mentioned	correct	ok	not_mentioned	released	unavailable
Haiku 4.5	imcs21	test	10486406	symptom_239	10486406	0.003915	2.0605823330115527	not_mentioned		not_mentioned	correct	ok	not_mentioned	released	unavailable
Haiku 4.5	imcs21	test	10486406	symptom_240	10486406	0.003915	2.0605823330115527	not_mentioned		not_mentioned	correct	ok	not_mentioned	released	unavailable
Haiku 4.5	imcs21	test	10486406	symptom_241	10486406	0.003915	2.0605823330115527	not_mentioned		not_mentioned	correct	ok	not_mentioned	released	unavailable
Haiku 4.5	imcs21	test	10486406	symptom_242	10486406	0.003915	2.0605823330115527	not_mentioned		not_mentioned	correct	ok	not_mentioned	released	unavailable
Haiku 4.5	imcs21	test	10486406	symptom_243	10486406	0.003915	2.0605823330115527	not_mentioned		not_mentioned	correct	ok	not_mentioned	released	unavailable
Haiku 4.5	imcs21	test	10486406	symptom_244	10486406	0.003915	2.0605823330115527	not_mentioned		not_mentioned	correct	ok	not_mentioned	released	unavailable
Haiku 4.5	imcs21	test	10486406	symptom_245	10486406	0.003915	2.0605823330115527	not_mentioned		not_mentioned	correct	ok	not_mentioned	released	unavailable
Haiku 4.5	imcs21	test	10486406	symptom_246	10486406	0.003915	2.0605823330115527	not_mentioned		not_mentioned	correct	ok	not_mentioned	released	unavailable
Haiku 4.5	imcs21	test	10486406	symptom_247	10486406	0.003915	2.0605823330115527	not_mentioned		not_mentioned	correct	ok	not_mentioned	released	unavailable
Haiku 4.5	imcs21	test	10486406	symptom_248	10486406	0.003915	2.0605823330115527	not_mentioned		not_mentioned	correct	ok	not_mentioned	released	unavailable
Haiku 4.5	imcs21	test	10486406	symptom_249	10486406	0.003915	2.0605823330115527	not_mentioned		not_mentioned	correct	ok	not_mentioned	released	unavailable
Haiku 4.5	imcs21	test	10486406	symptom_250	10486406	0.003915	2.0605823330115527	not_mentioned		not_mentioned	correct	ok	not_mentioned	released	unavailable
Haiku 4.5	imcs21	test	10486406	symptom_251	10486406	0.003915	2.0605823330115527	not_mentioned		not_mentioned	correct	ok	not_mentioned	released	unavailable
Haiku 4.5	imcs21	test	10486406	symptom_252	10486406	0.003915	2.0605823330115527	not_mentioned		not_mentioned	correct	ok	not_mentioned	released	unavailable
Haiku 4.5	imcs21	test	10486406	symptom_253	10486406	0.003915	2.0605823330115527	not_mentioned		not_mentioned	correct	ok	not_mentioned	released	unavailable
Haiku 4.5	imcs21	test	10486406	symptom_254	10486406	0.003915	2.0605823330115527	not_mentioned		not_mentioned	correct	ok	not_mentioned	released	unavailable
Haiku 4.5	imcs21	test	10486406	symptom_255	10486406	0.003915	2.0605823330115527	not_mentioned		not_mentioned	correct	ok	not_mentioned	released	unavailable
Haiku 4.5	imcs21	test	10486406	symptom_256	10486406	0.003915	2.0605823330115527	not_mentioned		not_mentioned	correct	ok	not_mentioned	released	unavailable
Haiku 4.5	imcs21	test	10486406	symptom_257	10486406	0.003915	2.0605823330115527	not_mentioned		not_mentioned	correct	ok	not_mentioned	released	unavailable
Haiku 4.5	imcs21	test	10486406	symptom_258	10486406	0.003915	2.0605823330115527	not_mentioned		not_mentioned	correct	ok	not_mentioned	released	unavailable
Haiku 4.5	imcs21	test	10486406	symptom_259	10486406	0.003915	2.0605823330115527	not_mentioned		not_mentioned	correct	ok	not_mentioned	released	unavailable
Haiku 4.5	imcs21	test	10486406	symptom_260	10486406	0.003915	2.0605823330115527	not_mentioned		not_mentioned	correct	ok	not_mentioned	released	unavailable
Haiku 4.5	imcs21	test	10486406	symptom_261	10486406	0.003915	2.0605823330115527	not_mentioned		not_mentioned	correct	ok	not_mentioned	released	unavailable
Haiku 4.5	imcs21	test	10486406	symptom_262	10486406	0.003915	2.0605823330115527	not_mentioned		not_mentioned	correct	ok	not_mentioned	released	unavailable
Haiku 4.5	imcs21	test	10486406	symptom_263	10486406	0.003915	2.0605823330115527	not_mentioned		not_mentioned	correct	ok	not_mentioned	released	unavailable
Haiku 4.5	imcs21	test	10486406	symptom_264	10486406	0.003915	2.0605823330115527	not_mentioned		not_mentioned	correct	ok	not_mentioned	released	unavailable
Haiku 4.5	imcs21	test	10486406	symptom_265	10486406	0.003915	2.0605823330115527	not_mentioned		not_mentioned	correct	ok	not_mentioned	released	unavailable
Haiku 4.5	imcs21	test	10486406	symptom_266	10486406	0.003915	2.0605823330115527	not_mentioned		not_mentioned	correct	ok	not_mentioned	released	unavailable
Haiku 4.5	imcs21	test	10486406	symptom_267	10486406	0.003915	2.0605823330115527	not_mentioned		not_mentioned	correct	ok	not_mentioned	released	unavailable
Haiku 4.5	imcs21	test	10486406	symptom_268	10486406	0.003915	2.0605823330115527	not_mentioned		not_mentioned	correct	ok	not_mentioned	released	unavailable
Haiku 4.5	imcs21	test	10486406	symptom_269	10486406	0.003915	2.0605823330115527	not_mentioned		not_mentioned	correct	ok	not_mentioned	released	unavailable
Haiku 4.5	imcs21	test	10486406	symptom_270	10486406	0.003915	2.0605823330115527	not_mentioned		not_mentioned	correct	ok	not_mentioned	released	unavailable
Haiku 4.5	imcs21	test	10486406	symptom_271	10486406	0.003915	2.0605823330115527	not_mentioned		not_mentioned	correct	ok	not_mentioned	released	unavailable
Haiku 4.5	imcs21	test	10486406	symptom_272	10486406	0.003915	2.0605823330115527	not_mentioned		not_mentioned	correct	ok	not_mentioned	released	unavailable
Haiku 4.5	imcs21	test	10486406	symptom_273	10486406	0.003915	2.0605823330115527	not_mentioned		not_mentioned	correct	ok	not_mentioned	released	unavailable
Haiku 4.5	imcs21	test	10486406	symptom_274	10486406	0.003915	2.0605823330115527	not_mentioned		not_mentioned	correct	ok	not_mentioned	released	unavailable
Haiku 4.5	imcs21	test	10486406	symptom_275	10486406	0.003915	2.0605823330115527	not_mentioned		not_mentioned	correct	ok	not_mentioned	released	unavailable
Haiku 4.5	imcs21	test	10486406	symptom_276	10486406	0.003915	2.0605823330115527	not_mentioned		not_mentioned	correct	ok	not_mentioned	released	unavailable
Haiku 4.5	imcs21	test	10486406	symptom_277	10486406	0.003915	2.0605823330115527	not_mentioned		not_mentioned	correct	ok	not_mentioned	released	unavailable
Haiku 4.5	imcs21	test	10486406	symptom_278	10486406	0.003915	2.0605823330115527	not_mentioned		not_mentioned	correct	ok	not_mentioned	released	unavailable
Haiku 4.5	imcs21	test	10486406	symptom_279	10486406	0.003915	2.0605823330115527	not_mentioned		not_mentioned	correct	ok	not_mentioned	released	unavailable
Haiku 4.5	imcs21	test	10486406	symptom_280	10486406	0.003915	2.0605823330115527	not_mentioned		not_mentioned	correct	ok	not_mentioned	released	unavailable
Haiku 4.5	imcs21	test	10486406	symptom_281	10486406	0.003915	2.0605823330115527	not_mentioned		not_mentioned	correct	ok	not_mentioned	released	unavailable
Haiku 4.5	imcs21	test	10486406	symptom_282	10486406	0.003915	2.0605823330115527	not_mentioned		not_mentioned	correct	ok	not_mentioned	released	unavailable
Haiku 4.5	imcs21	test	10486406	symptom_283	10486406	0.003915	2.0605823330115527	not_mentioned		not_mentioned	correct	ok	not_mentioned	released	unavailable
Haiku 4.5	imcs21	test	10486406	symptom_284	10486406	0.003915	2.0605823330115527	not_mentioned		not_mentioned	correct	ok	not_mentioned	released	unavailable
Haiku 4.5	imcs21	test	10486406	symptom_285	10486406	0.003915	2.0605823330115527	not_mentioned		not_mentioned	correct	ok	not_mentioned	released	unavailable
Haiku 4.5	imcs21	test	10486406	symptom_286	10486406	0.003915	2.0605823330115527	not_mentioned		not_mentioned	correct	ok	not_mentioned	released	unavailable
Haiku 4.5	imcs21	test	10486406	symptom_287	10486406	0.003915	2.0605823330115527	not_mentioned		not_mentioned	correct	ok	not_mentioned	released	unavailable
Haiku 4.5	imcs21	test	10486406	symptom_288	10486406	0.003915	2.0605823330115527	not_mentioned		not_mentioned	correct	ok	not_mentioned	released	unavailable
Haiku 4.5	imcs21	test	10486406	symptom_289	10486406	0.003915	2.0605823330115527	not_mentioned		not_mentioned	correct	ok	not_mentioned	released	unavailable
Haiku 4.5	imcs21	test	10486406	symptom_290	10486406	0.003915	2.0605823330115527	not_mentioned		not_mentioned	correct	ok	not_mentioned	released	unavailable
Haiku 4.5	imcs21	test	10486406	symptom_291	10486406	0.003915	2.0605823330115527	not_mentioned		not_mentioned	correct	ok	not_mentioned	released	unavailable
Haiku 4.5	imcs21	test	10486406	symptom_292	10486406	0.003915	2.0605823330115527	not_mentioned		not_mentioned	correct	ok	not_mentioned	released	unavailable
Haiku 4.5	imcs21	test	10486406	symptom_293	10486406	0.003915	2.0605823330115527	not_mentioned		not_mentioned	correct	ok	not_mentioned	released	unavailable
Haiku 4.5	imcs21	test	10486406	symptom_294	10486406	0.003915	2.0605823330115527	not_mentioned		not_mentioned	correct	ok	not_mentioned	released	unavailable
Haiku 4.5	imcs21	test	10486406	symptom_295	10486406	0.003915	2.0605823330115527	not_mentioned		not_mentioned	correct	ok	not_mentioned	released	unavailable
Haiku 4.5	imcs21	test	10486406	symptom_296	10486406	0.003915	2.0605823330115527	not_mentioned		not_mentioned	correct	ok	not_mentioned	released	unavailable
Haiku 4.5	imcs21	test	10486406	symptom_297	10486406	0.003915	2.0605823330115527	not_mentioned		not_mentioned	correct	ok	not_mentioned	released	unavailable
Haiku 4.5	imcs21	test	10486406	symptom_298	10486406	0.003915	2.0605823330115527	not_mentioned		not_mentioned	correct	ok	not_mentioned	released	unavailable
Haiku 4.5	imcs21	test	10486406	symptom_299	10486406	0.003915	2.0605823330115527	not_mentioned		not_mentioned	correct	ok	not_mentioned	released	unavailable
Haiku 4.5	imcs21	test	10486406	symptom_300	10486406	0.003915	2.0605823330115527	not_mentioned		not_mentioned	correct	ok	not_mentioned	released	unavailable
Haiku 4.5	imcs21	test	10486406	symptom_301	10486406	0.003915	2.0605823330115527	not_mentioned		not_mentioned	correct	ok	not_mentioned	released	unavailable
Haiku 4.5	imcs21	test	10486406	symptom_302	10486406	0.003915	2.0605823330115527	not_mentioned		not_mentioned	correct	ok	not_mentioned	released	unavailable
Haiku 4.5	imcs21	test	10486406	symptom_303	10486406	0.003915	2.0605823330115527	not_mentioned		not_mentioned	correct	ok	not_mentioned	released	unavailable
Haiku 4.5	imcs21	test	10486406	symptom_304	10486406	0.003915	2.0605823330115527	not_mentioned		not_mentioned	correct	ok	not_mentioned	released	unavailable
Haiku 4.5	imcs21	test	10486406	symptom_305	10486406	0.003915	2.0605823330115527	not_mentioned		not_mentioned	correct	ok	not_mentioned	released	unavailable
Haiku 4.5	imcs21	test	10486406	symptom_306	10486406	0.003915	2.0605823330115527	not_mentioned		not_mentioned	correct	ok	not_mentioned	released	unavailable
Haiku 4.5	imcs21	test	10486406	symptom_307	10486406	0.003915	2.0605823330115527	not_mentioned		not_mentioned	correct	ok	not_mentioned	released	unavailable
Haiku 4.5	imcs21	test	10486406	symptom_308	10486406	0.003915	2.0605823330115527	not_mentioned		not_mentioned	correct	ok	not_mentioned	released	unavailable
Haiku 4.5	imcs21	test	10486406	symptom_309	10486406	0.003915	2.0605823330115527	not_mentioned		not_mentioned	correct	ok	not_mentioned	released	unavailable
Haiku 4.5	imcs21	test	10486406	symptom_310	10486406	0.003915	2.0605823330115527	not_mentioned		not_mentioned	correct	ok	not_mentioned	released	unavailable
Haiku 4.5	imcs21	test	10486406	symptom_311	10486406	0.003915	2.0605823330115527	not_mentioned		not_mentioned	correct	ok	not_mentioned	released	unavailable
Haiku 4.5	imcs21	test	10486406	symptom_312	10486406	0.003915	2.0605823330115527	not_mentioned		not_mentioned	correct	ok	not_mentioned	released	unavailable
Haiku 4.5	imcs21	test	10486406	symptom_313	10486406	0.003915	2.0605823330115527	not_mentioned		not_mentioned	correct	ok	not_mentioned	released	unavailable
Haiku 4.5	imcs21	test	10486406	symptom_314	10486406	0.003915	2.0605823330115527	not_mentioned		not_mentioned	correct	ok	not_mentioned	released	unavailable
Haiku 4.5	imcs21	test	10486406	symptom_315	10486406	0.003915	2.0605823330115527	not_mentioned		not_mentioned	correct	ok	not_mentioned	released	unavailable
Haiku 4.5	imcs21	test	10486406	symptom_316	10486406	0.003915	2.0605823330115527	not_mentioned		not_mentioned	correct	ok	not_mentioned	released	unavailable
Haiku 4.5	imcs21	test	10486406	symptom_317	10486406	0.003915	2.0605823330115527	not_mentioned		not_mentioned	correct	ok	not_mentioned	released	unavailable
Haiku 4.5	imcs21	test	10486406	symptom_318	10486406	0.003915	2.0605823330115527	not_mentioned		not_mentioned	correct	ok	not_mentioned	released	unavailable
Haiku 4.5	imcs21	test	10486406	symptom_319	10486406	0.003915	2.0605823330115527	not_mentioned		not_mentioned	correct	ok	not_mentioned	released	unavailable
Haiku 4.5	imcs21	test	10486406	symptom_320	10486406	0.003915	2.0605823330115527	not_mentioned		not_mentioned	correct	ok	not_mentioned	released	unavailable
Haiku 4.5	imcs21	test	10486406	symptom_321	10486406	0.003915	2.0605823330115527	not_mentioned		not_mentioned	correct	ok	not_mentioned	released	unavailable
Haiku 4.5	imcs21	test	10486406	symptom_322	10486406	0.003915	2.0605823330115527	not_mentioned		not_mentioned	correct	ok	not_mentioned	released	unavailable
Haiku 4.5	imcs21	test	10486406	symptom_323	10486406	0.003915	2.0605823330115527	not_mentioned		not_mentioned	correct	ok	not_mentioned	released	unavailable
Haiku 4.5	imcs21	test	10486406	symptom_324	10486406	0.003915	2.0605823330115527	not_mentioned		not_mentioned	correct	ok	not_mentioned	released	unavailable
Haiku 4.5	imcs21	test	10486406	symptom_325	10486406	0.003915	2.0605823330115527	not_mentioned		not_mentioned	correct	ok	not_mentioned	released	unavailable
Haiku 4.5	imcs21	test	10486406	symptom_326	10486406	0.003915	2.0605823330115527	not_mentioned		not_mentioned	correct	ok	not_mentioned	released	unavailable
Haiku 4.5	imcs21	test	10486406	symptom_327	10486406	0.003915	2.0605823330115527	not_mentioned		not_mentioned	correct	ok	not_mentioned	released	unavailable
Haiku 4.5	imcs21	test	10486406	symptom_328	10486406	0.003915	2.0605823330115527	not_mentioned		not_mentioned	correct	ok	not_mentioned	released	unavailable
Haiku 4.5	imcs21	test	10486406	symptom_329	10486406	0.003915	2.0605823330115527	not_mentioned		not_mentioned	correct	ok	not_mentioned	released	unavailable
Haiku 4.5	imcs21	test	10486406	symptom_330	10486406	0.003915	2.0605823330115527	not_mentioned		not_mentioned	correct	ok	not_mentioned	released	unavailable
Haiku 4.5	imcs21	test	10486526	symptom_000	10486526	0.004608	1.8208182090893388	uncertain	0.75	negative	incorrect	ok	negative	released	reported_percentage
Haiku 4.5	imcs21	test	10486526	symptom_001	10486526	0.004608	1.8208182090893388	not_mentioned		not_mentioned	correct	ok	not_mentioned	released	unavailable
Haiku 4.5	imcs21	test	10486526	symptom_002	10486526	0.004608	1.8208182090893388	positive	0.85	positive	correct	ok	positive	released	reported_percentage
Haiku 4.5	imcs21	test	10486526	symptom_003	10486526	0.004608	1.8208182090893388	not_mentioned		not_mentioned	correct	ok	not_mentioned	released	unavailable
Haiku 4.5	imcs21	test	10486526	symptom_004	10486526	0.004608	1.8208182090893388	not_mentioned		not_mentioned	correct	ok	not_mentioned	released	unavailable
Haiku 4.5	imcs21	test	10486526	symptom_005	10486526	0.004608	1.8208182090893388	positive	0.95	positive	correct	ok	positive	released	reported_percentage
Haiku 4.5	imcs21	test	10486526	symptom_006	10486526	0.004608	1.8208182090893388	not_mentioned		uncertain	incorrect	ok	uncertain	released	unavailable
Haiku 4.5	imcs21	test	10486526	symptom_007	10486526	0.004608	1.8208182090893388	not_mentioned		not_mentioned	correct	ok	not_mentioned	released	unavailable
Haiku 4.5	imcs21	test	10486526	symptom_008	10486526	0.004608	1.8208182090893388	not_mentioned		not_mentioned	correct	ok	not_mentioned	released	unavailable
Haiku 4.5	imcs21	test	10486526	symptom_009	10486526	0.004608	1.8208182090893388	not_mentioned		not_mentioned	correct	ok	not_mentioned	released	unavailable
Haiku 4.5	imcs21	test	10486526	symptom_010	10486526	0.004608	1.8208182090893388	not_mentioned		not_mentioned	correct	ok	not_mentioned	released	unavailable
Haiku 4.5	imcs21	test	10486526	symptom_011	10486526	0.004608	1.8208182090893388	not_mentioned		not_mentioned	correct	ok	not_mentioned	released	unavailable
Haiku 4.5	imcs21	test	10486526	symptom_012	10486526	0.004608	1.8208182090893388	positive	0.9	positive	correct	ok	positive	released	reported_percentage
Haiku 4.5	imcs21	test	10486526	symptom_013	10486526	0.004608	1.8208182090893388	not_mentioned		not_mentioned	correct	ok	not_mentioned	released	unavailable
Haiku 4.5	imcs21	test	10486526	symptom_014	10486526	0.004608	1.8208182090893388	not_mentioned		not_mentioned	correct	ok	not_mentioned	released	unavailable
Haiku 4.5	imcs21	test	10486526	symptom_015	10486526	0.004608	1.8208182090893388	not_mentioned		not_mentioned	correct	ok	not_mentioned	released	unavailable
Haiku 4.5	imcs21	test	10486526	symptom_016	10486526	0.004608	1.8208182090893388	not_mentioned		not_mentioned	correct	ok	not_mentioned	released	unavailable
Haiku 4.5	imcs21	test	10486526	symptom_017	10486526	0.004608	1.8208182090893388	not_mentioned		not_mentioned	correct	ok	not_mentioned	released	unavailable
Haiku 4.5	imcs21	test	10486526	symptom_018	10486526	0.004608	1.8208182090893388	not_mentioned		not_mentioned	correct	ok	not_mentioned	released	unavailable
Haiku 4.5	imcs21	test	10486526	symptom_019	10486526	0.004608	1.8208182090893388	not_mentioned		not_mentioned	correct	ok	not_mentioned	released	unavailable
Haiku 4.5	imcs21	test	10486526	symptom_020	10486526	0.004608	1.8208182090893388	not_mentioned		not_mentioned	correct	ok	not_mentioned	released	unavailable
Haiku 4.5	imcs21	test	10486526	symptom_021	10486526	0.004608	1.8208182090893388	not_mentioned		not_mentioned	correct	ok	not_mentioned	released	unavailable
Haiku 4.5	imcs21	test	10486526	symptom_022	10486526	0.004608	1.8208182090893388	not_mentioned		not_mentioned	correct	ok	not_mentioned	released	unavailable
Haiku 4.5	imcs21	test	10486526	symptom_023	10486526	0.004608	1.8208182090893388	not_mentioned		not_mentioned	correct	ok	not_mentioned	released	unavailable
Haiku 4.5	imcs21	test	10486526	symptom_024	10486526	0.004608	1.8208182090893388	not_mentioned		not_mentioned	correct	ok	not_mentioned	released	unavailable
Haiku 4.5	imcs21	test	10486526	symptom_025	10486526	0.004608	1.8208182090893388	not_mentioned		not_mentioned	correct	ok	not_mentioned	released	unavailable
Haiku 4.5	imcs21	test	10486526	symptom_026	10486526	0.004608	1.8208182090893388	not_mentioned		not_mentioned	correct	ok	not_mentioned	released	unavailable
Haiku 4.5	imcs21	test	10486526	symptom_027	10486526	0.004608	1.8208182090893388	not_mentioned		not_mentioned	correct	ok	not_mentioned	released	unavailable
Haiku 4.5	imcs21	test	10486526	symptom_028	10486526	0.004608	1.8208182090893388	not_mentioned		not_mentioned	correct	ok	not_mentioned	released	unavailable
Haiku 4.5	imcs21	test	10486526	symptom_029	10486526	0.004608	1.8208182090893388	not_mentioned		not_mentioned	correct	ok	not_mentioned	released	unavailable
Haiku 4.5	imcs21	test	10486526	symptom_030	10486526	0.004608	1.8208182090893388	not_mentioned		not_mentioned	correct	ok	not_mentioned	released	unavailable
Haiku 4.5	imcs21	test	10486526	symptom_031	10486526	0.004608	1.8208182090893388	not_mentioned		not_mentioned	correct	ok	not_mentioned	released	unavailable
Haiku 4.5	imcs21	test	10486526	symptom_032	10486526	0.004608	1.8208182090893388	not_mentioned		not_mentioned	correct	ok	not_mentioned	released	unavailable
Haiku 4.5	imcs21	test	10486526	symptom_033	10486526	0.004608	1.8208182090893388	not_mentioned		not_mentioned	correct	ok	not_mentioned	released	unavailable
Haiku 4.5	imcs21	test	10486526	symptom_034	10486526	0.004608	1.8208182090893388	not_mentioned		not_mentioned	correct	ok	not_mentioned	released	unavailable
Haiku 4.5	imcs21	test	10486526	symptom_035	10486526	0.004608	1.8208182090893388	not_mentioned		not_mentioned	correct	ok	not_mentioned	released	unavailable
Haiku 4.5	imcs21	test	10486526	symptom_036	10486526	0.004608	1.8208182090893388	not_mentioned		not_mentioned	correct	ok	not_mentioned	released	unavailable
Haiku 4.5	imcs21	test	10486526	symptom_037	10486526	0.004608	1.8208182090893388	not_mentioned		not_mentioned	correct	ok	not_mentioned	released	unavailable
Haiku 4.5	imcs21	test	10486526	symptom_038	10486526	0.004608	1.8208182090893388	not_mentioned		not_mentioned	correct	ok	not_mentioned	released	unavailable
Haiku 4.5	imcs21	test	10486526	symptom_039	10486526	0.004608	1.8208182090893388	not_mentioned		not_mentioned	correct	ok	not_mentioned	released	unavailable
Haiku 4.5	imcs21	test	10486526	symptom_040	10486526	0.004608	1.8208182090893388	not_mentioned		not_mentioned	correct	ok	not_mentioned	released	unavailable
Haiku 4.5	imcs21	test	10486526	symptom_041	10486526	0.004608	1.8208182090893388	not_mentioned		not_mentioned	correct	ok	not_mentioned	released	unavailable
Haiku 4.5	imcs21	test	10486526	symptom_042	10486526	0.004608	1.8208182090893388	not_mentioned		not_mentioned	correct	ok	not_mentioned	released	unavailable
Haiku 4.5	imcs21	test	10486526	symptom_043	10486526	0.004608	1.8208182090893388	not_mentioned		not_mentioned	correct	ok	not_mentioned	released	unavailable
Haiku 4.5	imcs21	test	10486526	symptom_044	10486526	0.004608	1.8208182090893388	not_mentioned		not_mentioned	correct	ok	not_mentioned	released	unavailable
Haiku 4.5	imcs21	test	10486526	symptom_045	10486526	0.004608	1.8208182090893388	not_mentioned		not_mentioned	correct	ok	not_mentioned	released	unavailable
Haiku 4.5	imcs21	test	10486526	symptom_046	10486526	0.004608	1.8208182090893388	not_mentioned		not_mentioned	correct	ok	not_mentioned	released	unavailable
Haiku 4.5	imcs21	test	10486526	symptom_047	10486526	0.004608	1.8208182090893388	not_mentioned		not_mentioned	correct	ok	not_mentioned	released	unavailable
Haiku 4.5	imcs21	test	10486526	symptom_048	10486526	0.004608	1.8208182090893388	not_mentioned		not_mentioned	correct	ok	not_mentioned	released	unavailable
Haiku 4.5	imcs21	test	10486526	symptom_049	10486526	0.004608	1.8208182090893388	not_mentioned		not_mentioned	correct	ok	not_mentioned	released	unavailable
Haiku 4.5	imcs21	test	10486526	symptom_050	10486526	0.004608	1.8208182090893388	not_mentioned		not_mentioned	correct	ok	not_mentioned	released	unavailable
Haiku 4.5	imcs21	test	10486526	symptom_051	10486526	0.004608	1.8208182090893388	not_mentioned		not_mentioned	correct	ok	not_mentioned	released	unavailable
Haiku 4.5	imcs21	test	10486526	symptom_052	10486526	0.004608	1.8208182090893388	not_mentioned		not_mentioned	correct	ok	not_mentioned	released	unavailable
Haiku 4.5	imcs21	test	10486526	symptom_053	10486526	0.004608	1.8208182090893388	not_mentioned		not_mentioned	correct	ok	not_mentioned	released	unavailable
Haiku 4.5	imcs21	test	10486526	symptom_054	10486526	0.004608	1.8208182090893388	not_mentioned		not_mentioned	correct	ok	not_mentioned	released	unavailable
Haiku 4.5	imcs21	test	10486526	symptom_055	10486526	0.004608	1.8208182090893388	not_mentioned		not_mentioned	correct	ok	not_mentioned	released	unavailable
Haiku 4.5	imcs21	test	10486526	symptom_056	10486526	0.004608	1.8208182090893388	not_mentioned		not_mentioned	correct	ok	not_mentioned	released	unavailable
Haiku 4.5	imcs21	test	10486526	symptom_057	10486526	0.004608	1.8208182090893388	not_mentioned		not_mentioned	correct	ok	not_mentioned	released	unavailable
Haiku 4.5	imcs21	test	10486526	symptom_058	10486526	0.004608	1.8208182090893388	not_mentioned		not_mentioned	correct	ok	not_mentioned	released	unavailable
Haiku 4.5	imcs21	test	10486526	symptom_059	10486526	0.004608	1.8208182090893388	not_mentioned		not_mentioned	correct	ok	not_mentioned	released	unavailable
Haiku 4.5	imcs21	test	10486526	symptom_060	10486526	0.004608	1.8208182090893388	not_mentioned		not_mentioned	correct	ok	not_mentioned	released	unavailable
Haiku 4.5	imcs21	test	10486526	symptom_061	10486526	0.004608	1.8208182090893388	not_mentioned		not_mentioned	correct	ok	not_mentioned	released	unavailable
Haiku 4.5	imcs21	test	10486526	symptom_062	10486526	0.004608	1.8208182090893388	not_mentioned		not_mentioned	correct	ok	not_mentioned	released	unavailable
Haiku 4.5	imcs21	test	10486526	symptom_063	10486526	0.004608	1.8208182090893388	not_mentioned		not_mentioned	correct	ok	not_mentioned	released	unavailable
Haiku 4.5	imcs21	test	10486526	symptom_064	10486526	0.004608	1.8208182090893388	not_mentioned		not_mentioned	correct	ok	not_mentioned	released	unavailable
Haiku 4.5	imcs21	test	10486526	symptom_065	10486526	0.004608	1.8208182090893388	not_mentioned		not_mentioned	correct	ok	not_mentioned	released	unavailable
Haiku 4.5	imcs21	test	10486526	symptom_066	10486526	0.004608	1.8208182090893388	not_mentioned		not_mentioned	correct	ok	not_mentioned	released	unavailable
Haiku 4.5	imcs21	test	10486526	symptom_067	10486526	0.004608	1.8208182090893388	not_mentioned		not_mentioned	correct	ok	not_mentioned	released	unavailable
Haiku 4.5	imcs21	test	10486526	symptom_068	10486526	0.004608	1.8208182090893388	not_mentioned		not_mentioned	correct	ok	not_mentioned	released	unavailable
Haiku 4.5	imcs21	test	10486526	symptom_069	10486526	0.004608	1.8208182090893388	not_mentioned		not_mentioned	correct	ok	not_mentioned	released	unavailable
Haiku 4.5	imcs21	test	10486526	symptom_070	10486526	0.004608	1.8208182090893388	not_mentioned		not_mentioned	correct	ok	not_mentioned	released	unavailable
Haiku 4.5	imcs21	test	10486526	symptom_071	10486526	0.004608	1.8208182090893388	not_mentioned		not_mentioned	correct	ok	not_mentioned	released	unavailable
Haiku 4.5	imcs21	test	10486526	symptom_072	10486526	0.004608	1.8208182090893388	not_mentioned		not_mentioned	correct	ok	not_mentioned	released	unavailable
Haiku 4.5	imcs21	test	10486526	symptom_073	10486526	0.004608	1.8208182090893388	not_mentioned		not_mentioned	correct	ok	not_mentioned	released	unavailable
Haiku 4.5	imcs21	test	10486526	symptom_074	10486526	0.004608	1.8208182090893388	not_mentioned		not_mentioned	correct	ok	not_mentioned	released	unavailable
Haiku 4.5	imcs21	test	10486526	symptom_075	10486526	0.004608	1.8208182090893388	not_mentioned		not_mentioned	correct	ok	not_mentioned	released	unavailable
Haiku 4.5	imcs21	test	10486526	symptom_076	10486526	0.004608	1.8208182090893388	not_mentioned		not_mentioned	correct	ok	not_mentioned	released	unavailable
Haiku 4.5	imcs21	test	10486526	symptom_077	10486526	0.004608	1.8208182090893388	not_mentioned		not_mentioned	correct	ok	not_mentioned	released	unavailable
Haiku 4.5	imcs21	test	10486526	symptom_078	10486526	0.004608	1.8208182090893388	not_mentioned		not_mentioned	correct	ok	not_mentioned	released	unavailable
Haiku 4.5	imcs21	test	10486526	symptom_079	10486526	0.004608	1.8208182090893388	not_mentioned		not_mentioned	correct	ok	not_mentioned	released	unavailable
Haiku 4.5	imcs21	test	10486526	symptom_080	10486526	0.004608	1.8208182090893388	not_mentioned		not_mentioned	correct	ok	not_mentioned	released	unavailable
Haiku 4.5	imcs21	test	10486526	symptom_081	10486526	0.004608	1.8208182090893388	not_mentioned		not_mentioned	correct	ok	not_mentioned	released	unavailable
Haiku 4.5	imcs21	test	10486526	symptom_082	10486526	0.004608	1.8208182090893388	not_mentioned		not_mentioned	correct	ok	not_mentioned	released	unavailable
Haiku 4.5	imcs21	test	10486526	symptom_083	10486526	0.004608	1.8208182090893388	not_mentioned		not_mentioned	correct	ok	not_mentioned	released	unavailable
Haiku 4.5	imcs21	test	10486526	symptom_084	10486526	0.004608	1.8208182090893388	not_mentioned		not_mentioned	correct	ok	not_mentioned	released	unavailable
Haiku 4.5	imcs21	test	10486526	symptom_085	10486526	0.004608	1.8208182090893388	not_mentioned		not_mentioned	correct	ok	not_mentioned	released	unavailable
Haiku 4.5	imcs21	test	10486526	symptom_086	10486526	0.004608	1.8208182090893388	not_mentioned		not_mentioned	correct	ok	not_mentioned	released	unavailable
Haiku 4.5	imcs21	test	10486526	symptom_087	10486526	0.004608	1.8208182090893388	not_mentioned		not_mentioned	correct	ok	not_mentioned	released	unavailable
Haiku 4.5	imcs21	test	10486526	symptom_088	10486526	0.004608	1.8208182090893388	not_mentioned		not_mentioned	correct	ok	not_mentioned	released	unavailable
Haiku 4.5	imcs21	test	10486526	symptom_089	10486526	0.004608	1.8208182090893388	not_mentioned		not_mentioned	correct	ok	not_mentioned	released	unavailable
Haiku 4.5	imcs21	test	10486526	symptom_090	10486526	0.004608	1.8208182090893388	not_mentioned		not_mentioned	correct	ok	not_mentioned	released	unavailable
Haiku 4.5	imcs21	test	10486526	symptom_091	10486526	0.004608	1.8208182090893388	not_mentioned		not_mentioned	correct	ok	not_mentioned	released	unavailable
Haiku 4.5	imcs21	test	10486526	symptom_092	10486526	0.004608	1.8208182090893388	not_mentioned		not_mentioned	correct	ok	not_mentioned	released	unavailable
Haiku 4.5	imcs21	test	10486526	symptom_093	10486526	0.004608	1.8208182090893388	not_mentioned		not_mentioned	correct	ok	not_mentioned	released	unavailable
Haiku 4.5	imcs21	test	10486526	symptom_094	10486526	0.004608	1.8208182090893388	not_mentioned		not_mentioned	correct	ok	not_mentioned	released	unavailable
Haiku 4.5	imcs21	test	10486526	symptom_095	10486526	0.004608	1.8208182090893388	not_mentioned		not_mentioned	correct	ok	not_mentioned	released	unavailable
Haiku 4.5	imcs21	test	10486526	symptom_096	10486526	0.004608	1.8208182090893388	not_mentioned		not_mentioned	correct	ok	not_mentioned	released	unavailable
Haiku 4.5	imcs21	test	10486526	symptom_097	10486526	0.004608	1.8208182090893388	not_mentioned		not_mentioned	correct	ok	not_mentioned	released	unavailable
Haiku 4.5	imcs21	test	10486526	symptom_098	10486526	0.004608	1.8208182090893388	not_mentioned		not_mentioned	correct	ok	not_mentioned	released	unavailable
Haiku 4.5	imcs21	test	10486526	symptom_099	10486526	0.004608	1.8208182090893388	not_mentioned		not_mentioned	correct	ok	not_mentioned	released	unavailable
Haiku 4.5	imcs21	test	10486526	symptom_100	10486526	0.004608	1.8208182090893388	not_mentioned		not_mentioned	correct	ok	not_mentioned	released	unavailable
Haiku 4.5	imcs21	test	10486526	symptom_101	10486526	0.004608	1.8208182090893388	not_mentioned		not_mentioned	correct	ok	not_mentioned	released	unavailable
Haiku 4.5	imcs21	test	10486526	symptom_102	10486526	0.004608	1.8208182090893388	not_mentioned		not_mentioned	correct	ok	not_mentioned	released	unavailable
Haiku 4.5	imcs21	test	10486526	symptom_103	10486526	0.004608	1.8208182090893388	not_mentioned		not_mentioned	correct	ok	not_mentioned	released	unavailable
Haiku 4.5	imcs21	test	10486526	symptom_104	10486526	0.004608	1.8208182090893388	negative	0.9	not_mentioned	incorrect	ok	not_mentioned	released	reported_percentage
Haiku 4.5	imcs21	test	10486526	symptom_105	10486526	0.004608	1.8208182090893388	not_mentioned		not_mentioned	correct	ok	not_mentioned	released	unavailable
Haiku 4.5	imcs21	test	10486526	symptom_106	10486526	0.004608	1.8208182090893388	not_mentioned		not_mentioned	correct	ok	not_mentioned	released	unavailable
Haiku 4.5	imcs21	test	10486526	symptom_107	10486526	0.004608	1.8208182090893388	not_mentioned		not_mentioned	correct	ok	not_mentioned	released	unavailable
Haiku 4.5	imcs21	test	10486526	symptom_108	10486526	0.004608	1.8208182090893388	not_mentioned		not_mentioned	correct	ok	not_mentioned	released	unavailable
Haiku 4.5	imcs21	test	10486526	symptom_109	10486526	0.004608	1.8208182090893388	not_mentioned		not_mentioned	correct	ok	not_mentioned	released	unavailable
Haiku 4.5	imcs21	test	10486526	symptom_110	10486526	0.004608	1.8208182090893388	not_mentioned		not_mentioned	correct	ok	not_mentioned	released	unavailable
Haiku 4.5	imcs21	test	10486526	symptom_111	10486526	0.004608	1.8208182090893388	not_mentioned		not_mentioned	correct	ok	not_mentioned	released	unavailable
Haiku 4.5	imcs21	test	10486526	symptom_112	10486526	0.004608	1.8208182090893388	not_mentioned		not_mentioned	correct	ok	not_mentioned	released	unavailable
Haiku 4.5	imcs21	test	10486526	symptom_113	10486526	0.004608	1.8208182090893388	not_mentioned		not_mentioned	correct	ok	not_mentioned	released	unavailable
Haiku 4.5	imcs21	test	10486526	symptom_114	10486526	0.004608	1.8208182090893388	not_mentioned		not_mentioned	correct	ok	not_mentioned	released	unavailable
Haiku 4.5	imcs21	test	10486526	symptom_115	10486526	0.004608	1.8208182090893388	not_mentioned		not_mentioned	correct	ok	not_mentioned	released	unavailable
Haiku 4.5	imcs21	test	10486526	symptom_116	10486526	0.004608	1.8208182090893388	not_mentioned		not_mentioned	correct	ok	not_mentioned	released	unavailable
Haiku 4.5	imcs21	test	10486526	symptom_117	10486526	0.004608	1.8208182090893388	not_mentioned		not_mentioned	correct	ok	not_mentioned	released	unavailable
Haiku 4.5	imcs21	test	10486526	symptom_118	10486526	0.004608	1.8208182090893388	not_mentioned		not_mentioned	correct	ok	not_mentioned	released	unavailable
Haiku 4.5	imcs21	test	10486526	symptom_119	10486526	0.004608	1.8208182090893388	not_mentioned		not_mentioned	correct	ok	not_mentioned	released	unavailable
Haiku 4.5	imcs21	test	10486526	symptom_120	10486526	0.004608	1.8208182090893388	not_mentioned		not_mentioned	correct	ok	not_mentioned	released	unavailable
Haiku 4.5	imcs21	test	10486526	symptom_121	10486526	0.004608	1.8208182090893388	not_mentioned		not_mentioned	correct	ok	not_mentioned	released	unavailable
Haiku 4.5	imcs21	test	10486526	symptom_122	10486526	0.004608	1.8208182090893388	not_mentioned		not_mentioned	correct	ok	not_mentioned	released	unavailable
Haiku 4.5	imcs21	test	10486526	symptom_123	10486526	0.004608	1.8208182090893388	not_mentioned		not_mentioned	correct	ok	not_mentioned	released	unavailable
Haiku 4.5	imcs21	test	10486526	symptom_124	10486526	0.004608	1.8208182090893388	not_mentioned		not_mentioned	correct	ok	not_mentioned	released	unavailable
Haiku 4.5	imcs21	test	10486526	symptom_125	10486526	0.004608	1.8208182090893388	not_mentioned		not_mentioned	correct	ok	not_mentioned	released	unavailable
Haiku 4.5	imcs21	test	10486526	symptom_126	10486526	0.004608	1.8208182090893388	not_mentioned		not_mentioned	correct	ok	not_mentioned	released	unavailable
Haiku 4.5	imcs21	test	10486526	symptom_127	10486526	0.004608	1.8208182090893388	not_mentioned		not_mentioned	correct	ok	not_mentioned	released	unavailable
Haiku 4.5	imcs21	test	10486526	symptom_128	10486526	0.004608	1.8208182090893388	not_mentioned		not_mentioned	correct	ok	not_mentioned	released	unavailable
Haiku 4.5	imcs21	test	10486526	symptom_129	10486526	0.004608	1.8208182090893388	not_mentioned		not_mentioned	correct	ok	not_mentioned	released	unavailable
Haiku 4.5	imcs21	test	10486526	symptom_130	10486526	0.004608	1.8208182090893388	not_mentioned		not_mentioned	correct	ok	not_mentioned	released	unavailable
Haiku 4.5	imcs21	test	10486526	symptom_131	10486526	0.004608	1.8208182090893388	not_mentioned		not_mentioned	correct	ok	not_mentioned	released	unavailable
Haiku 4.5	imcs21	test	10486526	symptom_132	10486526	0.004608	1.8208182090893388	not_mentioned		not_mentioned	correct	ok	not_mentioned	released	unavailable
Haiku 4.5	imcs21	test	10486526	symptom_133	10486526	0.004608	1.8208182090893388	not_mentioned		not_mentioned	correct	ok	not_mentioned	released	unavailable
Haiku 4.5	imcs21	test	10486526	symptom_134	10486526	0.004608	1.8208182090893388	not_mentioned		not_mentioned	correct	ok	not_mentioned	released	unavailable
Haiku 4.5	imcs21	test	10486526	symptom_135	10486526	0.004608	1.8208182090893388	not_mentioned		not_mentioned	correct	ok	not_mentioned	released	unavailable
Haiku 4.5	imcs21	test	10486526	symptom_136	10486526	0.004608	1.8208182090893388	not_mentioned		not_mentioned	correct	ok	not_mentioned	released	unavailable
Haiku 4.5	imcs21	test	10486526	symptom_137	10486526	0.004608	1.8208182090893388	not_mentioned		not_mentioned	correct	ok	not_mentioned	released	unavailable
Haiku 4.5	imcs21	test	10486526	symptom_138	10486526	0.004608	1.8208182090893388	not_mentioned		not_mentioned	correct	ok	not_mentioned	released	unavailable
Haiku 4.5	imcs21	test	10486526	symptom_139	10486526	0.004608	1.8208182090893388	not_mentioned		not_mentioned	correct	ok	not_mentioned	released	unavailable
Haiku 4.5	imcs21	test	10486526	symptom_140	10486526	0.004608	1.8208182090893388	not_mentioned		not_mentioned	correct	ok	not_mentioned	released	unavailable
Haiku 4.5	imcs21	test	10486526	symptom_141	10486526	0.004608	1.8208182090893388	not_mentioned		not_mentioned	correct	ok	not_mentioned	released	unavailable
Haiku 4.5	imcs21	test	10486526	symptom_142	10486526	0.004608	1.8208182090893388	not_mentioned		not_mentioned	correct	ok	not_mentioned	released	unavailable
Haiku 4.5	imcs21	test	10486526	symptom_143	10486526	0.004608	1.8208182090893388	not_mentioned		not_mentioned	correct	ok	not_mentioned	released	unavailable
Haiku 4.5	imcs21	test	10486526	symptom_144	10486526	0.004608	1.8208182090893388	not_mentioned		not_mentioned	correct	ok	not_mentioned	released	unavailable
Haiku 4.5	imcs21	test	10486526	symptom_145	10486526	0.004608	1.8208182090893388	not_mentioned		not_mentioned	correct	ok	not_mentioned	released	unavailable
Haiku 4.5	imcs21	test	10486526	symptom_146	10486526	0.004608	1.8208182090893388	not_mentioned		not_mentioned	correct	ok	not_mentioned	released	unavailable
Haiku 4.5	imcs21	test	10486526	symptom_147	10486526	0.004608	1.8208182090893388	not_mentioned		not_mentioned	correct	ok	not_mentioned	released	unavailable
Haiku 4.5	imcs21	test	10486526	symptom_148	10486526	0.004608	1.8208182090893388	not_mentioned		not_mentioned	correct	ok	not_mentioned	released	unavailable
Haiku 4.5	imcs21	test	10486526	symptom_149	10486526	0.004608	1.8208182090893388	not_mentioned		not_mentioned	correct	ok	not_mentioned	released	unavailable
Haiku 4.5	imcs21	test	10486526	symptom_150	10486526	0.004608	1.8208182090893388	not_mentioned		not_mentioned	correct	ok	not_mentioned	released	unavailable
Haiku 4.5	imcs21	test	10486526	symptom_151	10486526	0.004608	1.8208182090893388	not_mentioned		not_mentioned	correct	ok	not_mentioned	released	unavailable
Haiku 4.5	imcs21	test	10486526	symptom_152	10486526	0.004608	1.8208182090893388	not_mentioned		not_mentioned	correct	ok	not_mentioned	released	unavailable
Haiku 4.5	imcs21	test	10486526	symptom_153	10486526	0.004608	1.8208182090893388	not_mentioned		not_mentioned	correct	ok	not_mentioned	released	unavailable
Haiku 4.5	imcs21	test	10486526	symptom_154	10486526	0.004608	1.8208182090893388	not_mentioned		not_mentioned	correct	ok	not_mentioned	released	unavailable
Haiku 4.5	imcs21	test	10486526	symptom_155	10486526	0.004608	1.8208182090893388	not_mentioned		not_mentioned	correct	ok	not_mentioned	released	unavailable
Haiku 4.5	imcs21	test	10486526	symptom_156	10486526	0.004608	1.8208182090893388	not_mentioned		not_mentioned	correct	ok	not_mentioned	released	unavailable
Haiku 4.5	imcs21	test	10486526	symptom_157	10486526	0.004608	1.8208182090893388	not_mentioned		not_mentioned	correct	ok	not_mentioned	released	unavailable
Haiku 4.5	imcs21	test	10486526	symptom_158	10486526	0.004608	1.8208182090893388	not_mentioned		not_mentioned	correct	ok	not_mentioned	released	unavailable
Haiku 4.5	imcs21	test	10486526	symptom_159	10486526	0.004608	1.8208182090893388	not_mentioned		not_mentioned	correct	ok	not_mentioned	released	unavailable
Haiku 4.5	imcs21	test	10486526	symptom_160	10486526	0.004608	1.8208182090893388	not_mentioned		not_mentioned	correct	ok	not_mentioned	released	unavailable
Haiku 4.5	imcs21	test	10486526	symptom_161	10486526	0.004608	1.8208182090893388	not_mentioned		not_mentioned	correct	ok	not_mentioned	released	unavailable
Haiku 4.5	imcs21	test	10486526	symptom_162	10486526	0.004608	1.8208182090893388	not_mentioned		not_mentioned	correct	ok	not_mentioned	released	unavailable
Haiku 4.5	imcs21	test	10486526	symptom_163	10486526	0.004608	1.8208182090893388	not_mentioned		not_mentioned	correct	ok	not_mentioned	released	unavailable
Haiku 4.5	imcs21	test	10486526	symptom_164	10486526	0.004608	1.8208182090893388	not_mentioned		not_mentioned	correct	ok	not_mentioned	released	unavailable
Haiku 4.5	imcs21	test	10486526	symptom_165	10486526	0.004608	1.8208182090893388	not_mentioned		not_mentioned	correct	ok	not_mentioned	released	unavailable
Haiku 4.5	imcs21	test	10486526	symptom_166	10486526	0.004608	1.8208182090893388	not_mentioned		not_mentioned	correct	ok	not_mentioned	released	unavailable
Haiku 4.5	imcs21	test	10486526	symptom_167	10486526	0.004608	1.8208182090893388	not_mentioned		not_mentioned	correct	ok	not_mentioned	released	unavailable
Haiku 4.5	imcs21	test	10486526	symptom_168	10486526	0.004608	1.8208182090893388	not_mentioned		not_mentioned	correct	ok	not_mentioned	released	unavailable
Haiku 4.5	imcs21	test	10486526	symptom_169	10486526	0.004608	1.8208182090893388	not_mentioned		not_mentioned	correct	ok	not_mentioned	released	unavailable
Haiku 4.5	imcs21	test	10486526	symptom_170	10486526	0.004608	1.8208182090893388	not_mentioned		not_mentioned	correct	ok	not_mentioned	released	unavailable
Haiku 4.5	imcs21	test	10486526	symptom_171	10486526	0.004608	1.8208182090893388	not_mentioned		not_mentioned	correct	ok	not_mentioned	released	unavailable
Haiku 4.5	imcs21	test	10486526	symptom_172	10486526	0.004608	1.8208182090893388	not_mentioned		not_mentioned	correct	ok	not_mentioned	released	unavailable
Haiku 4.5	imcs21	test	10486526	symptom_173	10486526	0.004608	1.8208182090893388	not_mentioned		not_mentioned	correct	ok	not_mentioned	released	unavailable
Haiku 4.5	imcs21	test	10486526	symptom_174	10486526	0.004608	1.8208182090893388	not_mentioned		not_mentioned	correct	ok	not_mentioned	released	unavailable
Haiku 4.5	imcs21	test	10486526	symptom_175	10486526	0.004608	1.8208182090893388	not_mentioned		not_mentioned	correct	ok	not_mentioned	released	unavailable
Haiku 4.5	imcs21	test	10486526	symptom_176	10486526	0.004608	1.8208182090893388	not_mentioned		not_mentioned	correct	ok	not_mentioned	released	unavailable
Haiku 4.5	imcs21	test	10486526	symptom_177	10486526	0.004608	1.8208182090893388	not_mentioned		not_mentioned	correct	ok	not_mentioned	released	unavailable
Haiku 4.5	imcs21	test	10486526	symptom_178	10486526	0.004608	1.8208182090893388	not_mentioned		not_mentioned	correct	ok	not_mentioned	released	unavailable
Haiku 4.5	imcs21	test	10486526	symptom_179	10486526	0.004608	1.8208182090893388	not_mentioned		not_mentioned	correct	ok	not_mentioned	released	unavailable
Haiku 4.5	imcs21	test	10486526	symptom_180	10486526	0.004608	1.8208182090893388	not_mentioned		not_mentioned	correct	ok	not_mentioned	released	unavailable
Haiku 4.5	imcs21	test	10486526	symptom_181	10486526	0.004608	1.8208182090893388	not_mentioned		not_mentioned	correct	ok	not_mentioned	released	unavailable
Haiku 4.5	imcs21	test	10486526	symptom_182	10486526	0.004608	1.8208182090893388	not_mentioned		not_mentioned	correct	ok	not_mentioned	released	unavailable
Haiku 4.5	imcs21	test	10486526	symptom_183	10486526	0.004608	1.8208182090893388	not_mentioned		not_mentioned	correct	ok	not_mentioned	released	unavailable
Haiku 4.5	imcs21	test	10486526	symptom_184	10486526	0.004608	1.8208182090893388	not_mentioned		not_mentioned	correct	ok	not_mentioned	released	unavailable
Haiku 4.5	imcs21	test	10486526	symptom_185	10486526	0.004608	1.8208182090893388	not_mentioned		not_mentioned	correct	ok	not_mentioned	released	unavailable
Haiku 4.5	imcs21	test	10486526	symptom_186	10486526	0.004608	1.8208182090893388	not_mentioned		not_mentioned	correct	ok	not_mentioned	released	unavailable
Haiku 4.5	imcs21	test	10486526	symptom_187	10486526	0.004608	1.8208182090893388	not_mentioned		not_mentioned	correct	ok	not_mentioned	released	unavailable
Haiku 4.5	imcs21	test	10486526	symptom_188	10486526	0.004608	1.8208182090893388	not_mentioned		not_mentioned	correct	ok	not_mentioned	released	unavailable
Haiku 4.5	imcs21	test	10486526	symptom_189	10486526	0.004608	1.8208182090893388	not_mentioned		not_mentioned	correct	ok	not_mentioned	released	unavailable
Haiku 4.5	imcs21	test	10486526	symptom_190	10486526	0.004608	1.8208182090893388	not_mentioned		not_mentioned	correct	ok	not_mentioned	released	unavailable
Haiku 4.5	imcs21	test	10486526	symptom_191	10486526	0.004608	1.8208182090893388	not_mentioned		not_mentioned	correct	ok	not_mentioned	released	unavailable
Haiku 4.5	imcs21	test	10486526	symptom_192	10486526	0.004608	1.8208182090893388	not_mentioned		not_mentioned	correct	ok	not_mentioned	released	unavailable
Haiku 4.5	imcs21	test	10486526	symptom_193	10486526	0.004608	1.8208182090893388	not_mentioned		not_mentioned	correct	ok	not_mentioned	released	unavailable
Haiku 4.5	imcs21	test	10486526	symptom_194	10486526	0.004608	1.8208182090893388	not_mentioned		not_mentioned	correct	ok	not_mentioned	released	unavailable
Haiku 4.5	imcs21	test	10486526	symptom_195	10486526	0.004608	1.8208182090893388	not_mentioned		not_mentioned	correct	ok	not_mentioned	released	unavailable
Haiku 4.5	imcs21	test	10486526	symptom_196	10486526	0.004608	1.8208182090893388	not_mentioned		not_mentioned	correct	ok	not_mentioned	released	unavailable
Haiku 4.5	imcs21	test	10486526	symptom_197	10486526	0.004608	1.8208182090893388	not_mentioned		not_mentioned	correct	ok	not_mentioned	released	unavailable
Haiku 4.5	imcs21	test	10486526	symptom_198	10486526	0.004608	1.8208182090893388	not_mentioned		not_mentioned	correct	ok	not_mentioned	released	unavailable
Haiku 4.5	imcs21	test	10486526	symptom_199	10486526	0.004608	1.8208182090893388	not_mentioned		not_mentioned	correct	ok	not_mentioned	released	unavailable
Haiku 4.5	imcs21	test	10486526	symptom_200	10486526	0.004608	1.8208182090893388	not_mentioned		not_mentioned	correct	ok	not_mentioned	released	unavailable
Haiku 4.5	imcs21	test	10486526	symptom_201	10486526	0.004608	1.8208182090893388	not_mentioned		not_mentioned	correct	ok	not_mentioned	released	unavailable
Haiku 4.5	imcs21	test	10486526	symptom_202	10486526	0.004608	1.8208182090893388	not_mentioned		not_mentioned	correct	ok	not_mentioned	released	unavailable
Haiku 4.5	imcs21	test	10486526	symptom_203	10486526	0.004608	1.8208182090893388	not_mentioned		not_mentioned	correct	ok	not_mentioned	released	unavailable
Haiku 4.5	imcs21	test	10486526	symptom_204	10486526	0.004608	1.8208182090893388	not_mentioned		not_mentioned	correct	ok	not_mentioned	released	unavailable
Haiku 4.5	imcs21	test	10486526	symptom_205	10486526	0.004608	1.8208182090893388	not_mentioned		not_mentioned	correct	ok	not_mentioned	released	unavailable
Haiku 4.5	imcs21	test	10486526	symptom_206	10486526	0.004608	1.8208182090893388	not_mentioned		not_mentioned	correct	ok	not_mentioned	released	unavailable
Haiku 4.5	imcs21	test	10486526	symptom_207	10486526	0.004608	1.8208182090893388	not_mentioned		not_mentioned	correct	ok	not_mentioned	released	unavailable
Haiku 4.5	imcs21	test	10486526	symptom_208	10486526	0.004608	1.8208182090893388	not_mentioned		not_mentioned	correct	ok	not_mentioned	released	unavailable
Haiku 4.5	imcs21	test	10486526	symptom_209	10486526	0.004608	1.8208182090893388	not_mentioned		not_mentioned	correct	ok	not_mentioned	released	unavailable
Haiku 4.5	imcs21	test	10486526	symptom_210	10486526	0.004608	1.8208182090893388	not_mentioned		not_mentioned	correct	ok	not_mentioned	released	unavailable
Haiku 4.5	imcs21	test	10486526	symptom_211	10486526	0.004608	1.8208182090893388	not_mentioned		not_mentioned	correct	ok	not_mentioned	released	unavailable
Haiku 4.5	imcs21	test	10486526	symptom_212	10486526	0.004608	1.8208182090893388	not_mentioned		not_mentioned	correct	ok	not_mentioned	released	unavailable
Haiku 4.5	imcs21	test	10486526	symptom_213	10486526	0.004608	1.8208182090893388	not_mentioned		not_mentioned	correct	ok	not_mentioned	released	unavailable
Haiku 4.5	imcs21	test	10486526	symptom_214	10486526	0.004608	1.8208182090893388	not_mentioned		not_mentioned	correct	ok	not_mentioned	released	unavailable
Haiku 4.5	imcs21	test	10486526	symptom_215	10486526	0.004608	1.8208182090893388	not_mentioned		not_mentioned	correct	ok	not_mentioned	released	unavailable
Haiku 4.5	imcs21	test	10486526	symptom_216	10486526	0.004608	1.8208182090893388	not_mentioned		not_mentioned	correct	ok	not_mentioned	released	unavailable
Haiku 4.5	imcs21	test	10486526	symptom_217	10486526	0.004608	1.8208182090893388	not_mentioned		not_mentioned	correct	ok	not_mentioned	released	unavailable
Haiku 4.5	imcs21	test	10486526	symptom_218	10486526	0.004608	1.8208182090893388	not_mentioned		not_mentioned	correct	ok	not_mentioned	released	unavailable
Haiku 4.5	imcs21	test	10486526	symptom_219	10486526	0.004608	1.8208182090893388	not_mentioned		not_mentioned	correct	ok	not_mentioned	released	unavailable
Haiku 4.5	imcs21	test	10486526	symptom_220	10486526	0.004608	1.8208182090893388	not_mentioned		not_mentioned	correct	ok	not_mentioned	released	unavailable
Haiku 4.5	imcs21	test	10486526	symptom_221	10486526	0.004608	1.8208182090893388	not_mentioned		not_mentioned	correct	ok	not_mentioned	released	unavailable
Haiku 4.5	imcs21	test	10486526	symptom_222	10486526	0.004608	1.8208182090893388	not_mentioned		not_mentioned	correct	ok	not_mentioned	released	unavailable
Haiku 4.5	imcs21	test	10486526	symptom_223	10486526	0.004608	1.8208182090893388	not_mentioned		not_mentioned	correct	ok	not_mentioned	released	unavailable
Haiku 4.5	imcs21	test	10486526	symptom_224	10486526	0.004608	1.8208182090893388	not_mentioned		not_mentioned	correct	ok	not_mentioned	released	unavailable
Haiku 4.5	imcs21	test	10486526	symptom_225	10486526	0.004608	1.8208182090893388	not_mentioned		not_mentioned	correct	ok	not_mentioned	released	unavailable
Haiku 4.5	imcs21	test	10486526	symptom_226	10486526	0.004608	1.8208182090893388	not_mentioned		not_mentioned	correct	ok	not_mentioned	released	unavailable
Haiku 4.5	imcs21	test	10486526	symptom_227	10486526	0.004608	1.8208182090893388	not_mentioned		not_mentioned	correct	ok	not_mentioned	released	unavailable
Haiku 4.5	imcs21	test	10486526	symptom_228	10486526	0.004608	1.8208182090893388	not_mentioned		not_mentioned	correct	ok	not_mentioned	released	unavailable
Haiku 4.5	imcs21	test	10486526	symptom_229	10486526	0.004608	1.8208182090893388	not_mentioned		not_mentioned	correct	ok	not_mentioned	released	unavailable
Haiku 4.5	imcs21	test	10486526	symptom_230	10486526	0.004608	1.8208182090893388	not_mentioned		not_mentioned	correct	ok	not_mentioned	released	unavailable
Haiku 4.5	imcs21	test	10486526	symptom_231	10486526	0.004608	1.8208182090893388	not_mentioned		not_mentioned	correct	ok	not_mentioned	released	unavailable
Haiku 4.5	imcs21	test	10486526	symptom_232	10486526	0.004608	1.8208182090893388	not_mentioned		not_mentioned	correct	ok	not_mentioned	released	unavailable
Haiku 4.5	imcs21	test	10486526	symptom_233	10486526	0.004608	1.8208182090893388	not_mentioned		not_mentioned	correct	ok	not_mentioned	released	unavailable
Haiku 4.5	imcs21	test	10486526	symptom_234	10486526	0.004608	1.8208182090893388	not_mentioned		not_mentioned	correct	ok	not_mentioned	released	unavailable
Haiku 4.5	imcs21	test	10486526	symptom_235	10486526	0.004608	1.8208182090893388	not_mentioned		not_mentioned	correct	ok	not_mentioned	released	unavailable
Haiku 4.5	imcs21	test	10486526	symptom_236	10486526	0.004608	1.8208182090893388	not_mentioned		not_mentioned	correct	ok	not_mentioned	released	unavailable
Haiku 4.5	imcs21	test	10486526	symptom_237	10486526	0.004608	1.8208182090893388	not_mentioned		not_mentioned	correct	ok	not_mentioned	released	unavailable
Haiku 4.5	imcs21	test	10486526	symptom_238	10486526	0.004608	1.8208182090893388	not_mentioned		not_mentioned	correct	ok	not_mentioned	released	unavailable
Haiku 4.5	imcs21	test	10486526	symptom_239	10486526	0.004608	1.8208182090893388	not_mentioned		not_mentioned	correct	ok	not_mentioned	released	unavailable
Haiku 4.5	imcs21	test	10486526	symptom_240	10486526	0.004608	1.8208182090893388	not_mentioned		not_mentioned	correct	ok	not_mentioned	released	unavailable
Haiku 4.5	imcs21	test	10486526	symptom_241	10486526	0.004608	1.8208182090893388	not_mentioned		not_mentioned	correct	ok	not_mentioned	released	unavailable
Haiku 4.5	imcs21	test	10486526	symptom_242	10486526	0.004608	1.8208182090893388	not_mentioned		not_mentioned	correct	ok	not_mentioned	released	unavailable
Haiku 4.5	imcs21	test	10486526	symptom_243	10486526	0.004608	1.8208182090893388	not_mentioned		not_mentioned	correct	ok	not_mentioned	released	unavailable
Haiku 4.5	imcs21	test	10486526	symptom_244	10486526	0.004608	1.8208182090893388	not_mentioned		not_mentioned	correct	ok	not_mentioned	released	unavailable
Haiku 4.5	imcs21	test	10486526	symptom_245	10486526	0.004608	1.8208182090893388	not_mentioned		not_mentioned	correct	ok	not_mentioned	released	unavailable
Haiku 4.5	imcs21	test	10486526	symptom_246	10486526	0.004608	1.8208182090893388	not_mentioned		not_mentioned	correct	ok	not_mentioned	released	unavailable
Haiku 4.5	imcs21	test	10486526	symptom_247	10486526	0.004608	1.8208182090893388	not_mentioned		not_mentioned	correct	ok	not_mentioned	released	unavailable
Haiku 4.5	imcs21	test	10486526	symptom_248	10486526	0.004608	1.8208182090893388	not_mentioned		not_mentioned	correct	ok	not_mentioned	released	unavailable
Haiku 4.5	imcs21	test	10486526	symptom_249	10486526	0.004608	1.8208182090893388	not_mentioned		not_mentioned	correct	ok	not_mentioned	released	unavailable
Haiku 4.5	imcs21	test	10486526	symptom_250	10486526	0.004608	1.8208182090893388	not_mentioned		not_mentioned	correct	ok	not_mentioned	released	unavailable
Haiku 4.5	imcs21	test	10486526	symptom_251	10486526	0.004608	1.8208182090893388	not_mentioned		not_mentioned	correct	ok	not_mentioned	released	unavailable
Haiku 4.5	imcs21	test	10486526	symptom_252	10486526	0.004608	1.8208182090893388	not_mentioned		not_mentioned	correct	ok	not_mentioned	released	unavailable
Haiku 4.5	imcs21	test	10486526	symptom_253	10486526	0.004608	1.8208182090893388	not_mentioned		not_mentioned	correct	ok	not_mentioned	released	unavailable
Haiku 4.5	imcs21	test	10486526	symptom_254	10486526	0.004608	1.8208182090893388	not_mentioned		not_mentioned	correct	ok	not_mentioned	released	unavailable
Haiku 4.5	imcs21	test	10486526	symptom_255	10486526	0.004608	1.8208182090893388	not_mentioned		not_mentioned	correct	ok	not_mentioned	released	unavailable
Haiku 4.5	imcs21	test	10486526	symptom_256	10486526	0.004608	1.8208182090893388	not_mentioned		not_mentioned	correct	ok	not_mentioned	released	unavailable
Haiku 4.5	imcs21	test	10486526	symptom_257	10486526	0.004608	1.8208182090893388	not_mentioned		not_mentioned	correct	ok	not_mentioned	released	unavailable
Haiku 4.5	imcs21	test	10486526	symptom_258	10486526	0.004608	1.8208182090893388	not_mentioned		not_mentioned	correct	ok	not_mentioned	released	unavailable
Haiku 4.5	imcs21	test	10486526	symptom_259	10486526	0.004608	1.8208182090893388	not_mentioned		not_mentioned	correct	ok	not_mentioned	released	unavailable
Haiku 4.5	imcs21	test	10486526	symptom_260	10486526	0.004608	1.8208182090893388	not_mentioned		not_mentioned	correct	ok	not_mentioned	released	unavailable
Haiku 4.5	imcs21	test	10486526	symptom_261	10486526	0.004608	1.8208182090893388	not_mentioned		not_mentioned	correct	ok	not_mentioned	released	unavailable
Haiku 4.5	imcs21	test	10486526	symptom_262	10486526	0.004608	1.8208182090893388	not_mentioned		not_mentioned	correct	ok	not_mentioned	released	unavailable
Haiku 4.5	imcs21	test	10486526	symptom_263	10486526	0.004608	1.8208182090893388	not_mentioned		not_mentioned	correct	ok	not_mentioned	released	unavailable
Haiku 4.5	imcs21	test	10486526	symptom_264	10486526	0.004608	1.8208182090893388	not_mentioned		not_mentioned	correct	ok	not_mentioned	released	unavailable
Haiku 4.5	imcs21	test	10486526	symptom_265	10486526	0.004608	1.8208182090893388	not_mentioned		not_mentioned	correct	ok	not_mentioned	released	unavailable
Haiku 4.5	imcs21	test	10486526	symptom_266	10486526	0.004608	1.8208182090893388	not_mentioned		not_mentioned	correct	ok	not_mentioned	released	unavailable
Haiku 4.5	imcs21	test	10486526	symptom_267	10486526	0.004608	1.8208182090893388	not_mentioned		not_mentioned	correct	ok	not_mentioned	released	unavailable
Haiku 4.5	imcs21	test	10486526	symptom_268	10486526	0.004608	1.8208182090893388	not_mentioned		not_mentioned	correct	ok	not_mentioned	released	unavailable
Haiku 4.5	imcs21	test	10486526	symptom_269	10486526	0.004608	1.8208182090893388	not_mentioned		not_mentioned	correct	ok	not_mentioned	released	unavailable
Haiku 4.5	imcs21	test	10486526	symptom_270	10486526	0.004608	1.8208182090893388	not_mentioned		not_mentioned	correct	ok	not_mentioned	released	unavailable
Haiku 4.5	imcs21	test	10486526	symptom_271	10486526	0.004608	1.8208182090893388	not_mentioned		not_mentioned	correct	ok	not_mentioned	released	unavailable
Haiku 4.5	imcs21	test	10486526	symptom_272	10486526	0.004608	1.8208182090893388	not_mentioned		not_mentioned	correct	ok	not_mentioned	released	unavailable
Haiku 4.5	imcs21	test	10486526	symptom_273	10486526	0.004608	1.8208182090893388	not_mentioned		not_mentioned	correct	ok	not_mentioned	released	unavailable
Haiku 4.5	imcs21	test	10486526	symptom_274	10486526	0.004608	1.8208182090893388	not_mentioned		not_mentioned	correct	ok	not_mentioned	released	unavailable
Haiku 4.5	imcs21	test	10486526	symptom_275	10486526	0.004608	1.8208182090893388	not_mentioned		not_mentioned	correct	ok	not_mentioned	released	unavailable
Haiku 4.5	imcs21	test	10486526	symptom_276	10486526	0.004608	1.8208182090893388	not_mentioned		not_mentioned	correct	ok	not_mentioned	released	unavailable
Haiku 4.5	imcs21	test	10486526	symptom_277	10486526	0.004608	1.8208182090893388	not_mentioned		not_mentioned	correct	ok	not_mentioned	released	unavailable
Haiku 4.5	imcs21	test	10486526	symptom_278	10486526	0.004608	1.8208182090893388	not_mentioned		not_mentioned	correct	ok	not_mentioned	released	unavailable
Haiku 4.5	imcs21	test	10486526	symptom_279	10486526	0.004608	1.8208182090893388	not_mentioned		not_mentioned	correct	ok	not_mentioned	released	unavailable
Haiku 4.5	imcs21	test	10486526	symptom_280	10486526	0.004608	1.8208182090893388	not_mentioned		not_mentioned	correct	ok	not_mentioned	released	unavailable
Haiku 4.5	imcs21	test	10486526	symptom_281	10486526	0.004608	1.8208182090893388	not_mentioned		not_mentioned	correct	ok	not_mentioned	released	unavailable
Haiku 4.5	imcs21	test	10486526	symptom_282	10486526	0.004608	1.8208182090893388	not_mentioned		not_mentioned	correct	ok	not_mentioned	released	unavailable
Haiku 4.5	imcs21	test	10486526	symptom_283	10486526	0.004608	1.8208182090893388	not_mentioned		not_mentioned	correct	ok	not_mentioned	released	unavailable
Haiku 4.5	imcs21	test	10486526	symptom_284	10486526	0.004608	1.8208182090893388	not_mentioned		not_mentioned	correct	ok	not_mentioned	released	unavailable
Haiku 4.5	imcs21	test	10486526	symptom_285	10486526	0.004608	1.8208182090893388	not_mentioned		not_mentioned	correct	ok	not_mentioned	released	unavailable
Haiku 4.5	imcs21	test	10486526	symptom_286	10486526	0.004608	1.8208182090893388	not_mentioned		not_mentioned	correct	ok	not_mentioned	released	unavailable
Haiku 4.5	imcs21	test	10486526	symptom_287	10486526	0.004608	1.8208182090893388	not_mentioned		not_mentioned	correct	ok	not_mentioned	released	unavailable
Haiku 4.5	imcs21	test	10486526	symptom_288	10486526	0.004608	1.8208182090893388	not_mentioned		not_mentioned	correct	ok	not_mentioned	released	unavailable
Haiku 4.5	imcs21	test	10486526	symptom_289	10486526	0.004608	1.8208182090893388	not_mentioned		not_mentioned	correct	ok	not_mentioned	released	unavailable
Haiku 4.5	imcs21	test	10486526	symptom_290	10486526	0.004608	1.8208182090893388	not_mentioned		not_mentioned	correct	ok	not_mentioned	released	unavailable
Haiku 4.5	imcs21	test	10486526	symptom_291	10486526	0.004608	1.8208182090893388	not_mentioned		not_mentioned	correct	ok	not_mentioned	released	unavailable
Haiku 4.5	imcs21	test	10486526	symptom_292	10486526	0.004608	1.8208182090893388	not_mentioned		not_mentioned	correct	ok	not_mentioned	released	unavailable
Haiku 4.5	imcs21	test	10486526	symptom_293	10486526	0.004608	1.8208182090893388	not_mentioned		not_mentioned	correct	ok	not_mentioned	released	unavailable
Haiku 4.5	imcs21	test	10486526	symptom_294	10486526	0.004608	1.8208182090893388	not_mentioned		not_mentioned	correct	ok	not_mentioned	released	unavailable
Haiku 4.5	imcs21	test	10486526	symptom_295	10486526	0.004608	1.8208182090893388	not_mentioned		not_mentioned	correct	ok	not_mentioned	released	unavailable
Haiku 4.5	imcs21	test	10486526	symptom_296	10486526	0.004608	1.8208182090893388	not_mentioned		not_mentioned	correct	ok	not_mentioned	released	unavailable
Haiku 4.5	imcs21	test	10486526	symptom_297	10486526	0.004608	1.8208182090893388	not_mentioned		not_mentioned	correct	ok	not_mentioned	released	unavailable
Haiku 4.5	imcs21	test	10486526	symptom_298	10486526	0.004608	1.8208182090893388	not_mentioned		not_mentioned	correct	ok	not_mentioned	released	unavailable
Haiku 4.5	imcs21	test	10486526	symptom_299	10486526	0.004608	1.8208182090893388	not_mentioned		not_mentioned	correct	ok	not_mentioned	released	unavailable
Haiku 4.5	imcs21	test	10486526	symptom_300	10486526	0.004608	1.8208182090893388	not_mentioned		not_mentioned	correct	ok	not_mentioned	released	unavailable
Haiku 4.5	imcs21	test	10486526	symptom_301	10486526	0.004608	1.8208182090893388	not_mentioned		not_mentioned	correct	ok	not_mentioned	released	unavailable
Haiku 4.5	imcs21	test	10486526	symptom_302	10486526	0.004608	1.8208182090893388	not_mentioned		not_mentioned	correct	ok	not_mentioned	released	unavailable
Haiku 4.5	imcs21	test	10486526	symptom_303	10486526	0.004608	1.8208182090893388	not_mentioned		not_mentioned	correct	ok	not_mentioned	released	unavailable
Haiku 4.5	imcs21	test	10486526	symptom_304	10486526	0.004608	1.8208182090893388	not_mentioned		not_mentioned	correct	ok	not_mentioned	released	unavailable
Haiku 4.5	imcs21	test	10486526	symptom_305	10486526	0.004608	1.8208182090893388	not_mentioned		not_mentioned	correct	ok	not_mentioned	released	unavailable
Haiku 4.5	imcs21	test	10486526	symptom_306	10486526	0.004608	1.8208182090893388	not_mentioned		not_mentioned	correct	ok	not_mentioned	released	unavailable
Haiku 4.5	imcs21	test	10486526	symptom_307	10486526	0.004608	1.8208182090893388	not_mentioned		not_mentioned	correct	ok	not_mentioned	released	unavailable
Haiku 4.5	imcs21	test	10486526	symptom_308	10486526	0.004608	1.8208182090893388	not_mentioned		not_mentioned	correct	ok	not_mentioned	released	unavailable
Haiku 4.5	imcs21	test	10486526	symptom_309	10486526	0.004608	1.8208182090893388	not_mentioned		not_mentioned	correct	ok	not_mentioned	released	unavailable
Haiku 4.5	imcs21	test	10486526	symptom_310	10486526	0.004608	1.8208182090893388	not_mentioned		not_mentioned	correct	ok	not_mentioned	released	unavailable
Haiku 4.5	imcs21	test	10486526	symptom_311	10486526	0.004608	1.8208182090893388	not_mentioned		not_mentioned	correct	ok	not_mentioned	released	unavailable
Haiku 4.5	imcs21	test	10486526	symptom_312	10486526	0.004608	1.8208182090893388	not_mentioned		not_mentioned	correct	ok	not_mentioned	released	unavailable
Haiku 4.5	imcs21	test	10486526	symptom_313	10486526	0.004608	1.8208182090893388	not_mentioned		not_mentioned	correct	ok	not_mentioned	released	unavailable
Haiku 4.5	imcs21	test	10486526	symptom_314	10486526	0.004608	1.8208182090893388	not_mentioned		not_mentioned	correct	ok	not_mentioned	released	unavailable
Haiku 4.5	imcs21	test	10486526	symptom_315	10486526	0.004608	1.8208182090893388	not_mentioned		not_mentioned	correct	ok	not_mentioned	released	unavailable
Haiku 4.5	imcs21	test	10486526	symptom_316	10486526	0.004608	1.8208182090893388	not_mentioned		not_mentioned	correct	ok	not_mentioned	released	unavailable
Haiku 4.5	imcs21	test	10486526	symptom_317	10486526	0.004608	1.8208182090893388	not_mentioned		not_mentioned	correct	ok	not_mentioned	released	unavailable
Haiku 4.5	imcs21	test	10486526	symptom_318	10486526	0.004608	1.8208182090893388	not_mentioned		not_mentioned	correct	ok	not_mentioned	released	unavailable
Haiku 4.5	imcs21	test	10486526	symptom_319	10486526	0.004608	1.8208182090893388	not_mentioned		not_mentioned	correct	ok	not_mentioned	released	unavailable
Haiku 4.5	imcs21	test	10486526	symptom_320	10486526	0.004608	1.8208182090893388	not_mentioned		not_mentioned	correct	ok	not_mentioned	released	unavailable
Haiku 4.5	imcs21	test	10486526	symptom_321	10486526	0.004608	1.8208182090893388	not_mentioned		not_mentioned	correct	ok	not_mentioned	released	unavailable
Haiku 4.5	imcs21	test	10486526	symptom_322	10486526	0.004608	1.8208182090893388	not_mentioned		not_mentioned	correct	ok	not_mentioned	released	unavailable
Haiku 4.5	imcs21	test	10486526	symptom_323	10486526	0.004608	1.8208182090893388	not_mentioned		not_mentioned	correct	ok	not_mentioned	released	unavailable
Haiku 4.5	imcs21	test	10486526	symptom_324	10486526	0.004608	1.8208182090893388	not_mentioned		not_mentioned	correct	ok	not_mentioned	released	unavailable
Haiku 4.5	imcs21	test	10486526	symptom_325	10486526	0.004608	1.8208182090893388	not_mentioned		not_mentioned	correct	ok	not_mentioned	released	unavailable
Haiku 4.5	imcs21	test	10486526	symptom_326	10486526	0.004608	1.8208182090893388	not_mentioned		not_mentioned	correct	ok	not_mentioned	released	unavailable
Haiku 4.5	imcs21	test	10486526	symptom_327	10486526	0.004608	1.8208182090893388	not_mentioned		not_mentioned	correct	ok	not_mentioned	released	unavailable
Haiku 4.5	imcs21	test	10486526	symptom_328	10486526	0.004608	1.8208182090893388	not_mentioned		not_mentioned	correct	ok	not_mentioned	released	unavailable
Haiku 4.5	imcs21	test	10486526	symptom_329	10486526	0.004608	1.8208182090893388	not_mentioned		not_mentioned	correct	ok	not_mentioned	released	unavailable
Haiku 4.5	imcs21	test	10486526	symptom_330	10486526	0.004608	1.8208182090893388	not_mentioned		not_mentioned	correct	ok	not_mentioned	released	unavailable
Haiku 4.5	imcs21	test	10486754	symptom_000	10486754	0.004132	2.227966124890372	positive	0.95	positive	correct	ok	positive	released	reported_percentage
Haiku 4.5	imcs21	test	10486754	symptom_001	10486754	0.004132	2.227966124890372	not_mentioned		negative	incorrect	ok	negative	released	unavailable
Haiku 4.5	imcs21	test	10486754	symptom_002	10486754	0.004132	2.227966124890372	not_mentioned		not_mentioned	correct	ok	not_mentioned	released	unavailable
Haiku 4.5	imcs21	test	10486754	symptom_003	10486754	0.004132	2.227966124890372	not_mentioned		not_mentioned	correct	ok	not_mentioned	released	unavailable
Haiku 4.5	imcs21	test	10486754	symptom_004	10486754	0.004132	2.227966124890372	not_mentioned		negative	incorrect	ok	negative	released	unavailable
Haiku 4.5	imcs21	test	10486754	symptom_005	10486754	0.004132	2.227966124890372	positive	0.85	positive	correct	ok	positive	released	reported_percentage
Haiku 4.5	imcs21	test	10486754	symptom_006	10486754	0.004132	2.227966124890372	positive	0.9	positive	correct	ok	positive	released	reported_percentage
Haiku 4.5	imcs21	test	10486754	symptom_007	10486754	0.004132	2.227966124890372	not_mentioned		not_mentioned	correct	ok	not_mentioned	released	unavailable
Haiku 4.5	imcs21	test	10486754	symptom_008	10486754	0.004132	2.227966124890372	not_mentioned		not_mentioned	correct	ok	not_mentioned	released	unavailable
Haiku 4.5	imcs21	test	10486754	symptom_009	10486754	0.004132	2.227966124890372	not_mentioned		not_mentioned	correct	ok	not_mentioned	released	unavailable
Haiku 4.5	imcs21	test	10486754	symptom_010	10486754	0.004132	2.227966124890372	not_mentioned		not_mentioned	correct	ok	not_mentioned	released	unavailable
Haiku 4.5	imcs21	test	10486754	symptom_011	10486754	0.004132	2.227966124890372	not_mentioned		uncertain	incorrect	ok	uncertain	released	unavailable
Haiku 4.5	imcs21	test	10486754	symptom_012	10486754	0.004132	2.227966124890372	not_mentioned		not_mentioned	correct	ok	not_mentioned	released	unavailable
Haiku 4.5	imcs21	test	10486754	symptom_013	10486754	0.004132	2.227966124890372	not_mentioned		not_mentioned	correct	ok	not_mentioned	released	unavailable
Haiku 4.5	imcs21	test	10486754	symptom_014	10486754	0.004132	2.227966124890372	not_mentioned		not_mentioned	correct	ok	not_mentioned	released	unavailable
Haiku 4.5	imcs21	test	10486754	symptom_015	10486754	0.004132	2.227966124890372	not_mentioned		not_mentioned	correct	ok	not_mentioned	released	unavailable
Haiku 4.5	imcs21	test	10486754	symptom_016	10486754	0.004132	2.227966124890372	not_mentioned		not_mentioned	correct	ok	not_mentioned	released	unavailable
Haiku 4.5	imcs21	test	10486754	symptom_017	10486754	0.004132	2.227966124890372	not_mentioned		not_mentioned	correct	ok	not_mentioned	released	unavailable
Haiku 4.5	imcs21	test	10486754	symptom_018	10486754	0.004132	2.227966124890372	not_mentioned		not_mentioned	correct	ok	not_mentioned	released	unavailable
Haiku 4.5	imcs21	test	10486754	symptom_019	10486754	0.004132	2.227966124890372	not_mentioned		not_mentioned	correct	ok	not_mentioned	released	unavailable
Haiku 4.5	imcs21	test	10486754	symptom_020	10486754	0.004132	2.227966124890372	not_mentioned		not_mentioned	correct	ok	not_mentioned	released	unavailable
Haiku 4.5	imcs21	test	10486754	symptom_021	10486754	0.004132	2.227966124890372	not_mentioned		not_mentioned	correct	ok	not_mentioned	released	unavailable
Haiku 4.5	imcs21	test	10486754	symptom_022	10486754	0.004132	2.227966124890372	not_mentioned		not_mentioned	correct	ok	not_mentioned	released	unavailable
Haiku 4.5	imcs21	test	10486754	symptom_023	10486754	0.004132	2.227966124890372	not_mentioned		not_mentioned	correct	ok	not_mentioned	released	unavailable
Haiku 4.5	imcs21	test	10486754	symptom_024	10486754	0.004132	2.227966124890372	positive	0.88	positive	correct	ok	positive	released	reported_percentage
Haiku 4.5	imcs21	test	10486754	symptom_025	10486754	0.004132	2.227966124890372	not_mentioned		not_mentioned	correct	ok	not_mentioned	released	unavailable
Haiku 4.5	imcs21	test	10486754	symptom_026	10486754	0.004132	2.227966124890372	not_mentioned		not_mentioned	correct	ok	not_mentioned	released	unavailable
Haiku 4.5	imcs21	test	10486754	symptom_027	10486754	0.004132	2.227966124890372	not_mentioned		not_mentioned	correct	ok	not_mentioned	released	unavailable
Haiku 4.5	imcs21	test	10486754	symptom_028	10486754	0.004132	2.227966124890372	not_mentioned		not_mentioned	correct	ok	not_mentioned	released	unavailable
Haiku 4.5	imcs21	test	10486754	symptom_029	10486754	0.004132	2.227966124890372	not_mentioned		not_mentioned	correct	ok	not_mentioned	released	unavailable
Haiku 4.5	imcs21	test	10486754	symptom_030	10486754	0.004132	2.227966124890372	not_mentioned		not_mentioned	correct	ok	not_mentioned	released	unavailable
Haiku 4.5	imcs21	test	10486754	symptom_031	10486754	0.004132	2.227966124890372	not_mentioned		not_mentioned	correct	ok	not_mentioned	released	unavailable
Haiku 4.5	imcs21	test	10486754	symptom_032	10486754	0.004132	2.227966124890372	not_mentioned		not_mentioned	correct	ok	not_mentioned	released	unavailable
Haiku 4.5	imcs21	test	10486754	symptom_033	10486754	0.004132	2.227966124890372	not_mentioned		not_mentioned	correct	ok	not_mentioned	released	unavailable
Haiku 4.5	imcs21	test	10486754	symptom_034	10486754	0.004132	2.227966124890372	not_mentioned		not_mentioned	correct	ok	not_mentioned	released	unavailable
Haiku 4.5	imcs21	test	10486754	symptom_035	10486754	0.004132	2.227966124890372	not_mentioned		not_mentioned	correct	ok	not_mentioned	released	unavailable
Haiku 4.5	imcs21	test	10486754	symptom_036	10486754	0.004132	2.227966124890372	uncertain	0.75	positive	incorrect	ok	positive	released	reported_percentage
Haiku 4.5	imcs21	test	10486754	symptom_037	10486754	0.004132	2.227966124890372	not_mentioned		not_mentioned	correct	ok	not_mentioned	released	unavailable
Haiku 4.5	imcs21	test	10486754	symptom_038	10486754	0.004132	2.227966124890372	not_mentioned		uncertain	incorrect	ok	uncertain	released	unavailable
Haiku 4.5	imcs21	test	10486754	symptom_039	10486754	0.004132	2.227966124890372	not_mentioned		not_mentioned	correct	ok	not_mentioned	released	unavailable
Haiku 4.5	imcs21	test	10486754	symptom_040	10486754	0.004132	2.227966124890372	not_mentioned		not_mentioned	correct	ok	not_mentioned	released	unavailable
Haiku 4.5	imcs21	test	10486754	symptom_041	10486754	0.004132	2.227966124890372	not_mentioned		not_mentioned	correct	ok	not_mentioned	released	unavailable
Haiku 4.5	imcs21	test	10486754	symptom_042	10486754	0.004132	2.227966124890372	not_mentioned		positive	incorrect	ok	positive	released	unavailable
Haiku 4.5	imcs21	test	10486754	symptom_043	10486754	0.004132	2.227966124890372	positive	0.9	not_mentioned	incorrect	ok	not_mentioned	released	reported_percentage
Haiku 4.5	imcs21	test	10486754	symptom_044	10486754	0.004132	2.227966124890372	not_mentioned		not_mentioned	correct	ok	not_mentioned	released	unavailable
Haiku 4.5	imcs21	test	10486754	symptom_045	10486754	0.004132	2.227966124890372	not_mentioned		positive	incorrect	ok	positive	released	unavailable
Haiku 4.5	imcs21	test	10486754	symptom_046	10486754	0.004132	2.227966124890372	not_mentioned		not_mentioned	correct	ok	not_mentioned	released	unavailable
Haiku 4.5	imcs21	test	10486754	symptom_047	10486754	0.004132	2.227966124890372	positive	0.85	not_mentioned	incorrect	ok	not_mentioned	released	reported_percentage
Haiku 4.5	imcs21	test	10486754	symptom_048	10486754	0.004132	2.227966124890372	not_mentioned		not_mentioned	correct	ok	not_mentioned	released	unavailable
Haiku 4.5	imcs21	test	10486754	symptom_049	10486754	0.004132	2.227966124890372	not_mentioned		not_mentioned	correct	ok	not_mentioned	released	unavailable
Haiku 4.5	imcs21	test	10486754	symptom_050	10486754	0.004132	2.227966124890372	not_mentioned		not_mentioned	correct	ok	not_mentioned	released	unavailable
Haiku 4.5	imcs21	test	10486754	symptom_051	10486754	0.004132	2.227966124890372	not_mentioned		not_mentioned	correct	ok	not_mentioned	released	unavailable
Haiku 4.5	imcs21	test	10486754	symptom_052	10486754	0.004132	2.227966124890372	not_mentioned		not_mentioned	correct	ok	not_mentioned	released	unavailable
Haiku 4.5	imcs21	test	10486754	symptom_053	10486754	0.004132	2.227966124890372	not_mentioned		not_mentioned	correct	ok	not_mentioned	released	unavailable
Haiku 4.5	imcs21	test	10486754	symptom_054	10486754	0.004132	2.227966124890372	not_mentioned		not_mentioned	correct	ok	not_mentioned	released	unavailable
Haiku 4.5	imcs21	test	10486754	symptom_055	10486754	0.004132	2.227966124890372	not_mentioned		not_mentioned	correct	ok	not_mentioned	released	unavailable
Haiku 4.5	imcs21	test	10486754	symptom_056	10486754	0.004132	2.227966124890372	not_mentioned		not_mentioned	correct	ok	not_mentioned	released	unavailable
Haiku 4.5	imcs21	test	10486754	symptom_057	10486754	0.004132	2.227966124890372	not_mentioned		not_mentioned	correct	ok	not_mentioned	released	unavailable
Haiku 4.5	imcs21	test	10486754	symptom_058	10486754	0.004132	2.227966124890372	not_mentioned		not_mentioned	correct	ok	not_mentioned	released	unavailable
Haiku 4.5	imcs21	test	10486754	symptom_059	10486754	0.004132	2.227966124890372	not_mentioned		not_mentioned	correct	ok	not_mentioned	released	unavailable
Haiku 4.5	imcs21	test	10486754	symptom_060	10486754	0.004132	2.227966124890372	not_mentioned		not_mentioned	correct	ok	not_mentioned	released	unavailable
Haiku 4.5	imcs21	test	10486754	symptom_061	10486754	0.004132	2.227966124890372	not_mentioned		not_mentioned	correct	ok	not_mentioned	released	unavailable
Haiku 4.5	imcs21	test	10486754	symptom_062	10486754	0.004132	2.227966124890372	not_mentioned		not_mentioned	correct	ok	not_mentioned	released	unavailable
Haiku 4.5	imcs21	test	10486754	symptom_063	10486754	0.004132	2.227966124890372	not_mentioned		not_mentioned	correct	ok	not_mentioned	released	unavailable
Haiku 4.5	imcs21	test	10486754	symptom_064	10486754	0.004132	2.227966124890372	not_mentioned		not_mentioned	correct	ok	not_mentioned	released	unavailable
Haiku 4.5	imcs21	test	10486754	symptom_065	10486754	0.004132	2.227966124890372	not_mentioned		not_mentioned	correct	ok	not_mentioned	released	unavailable
Haiku 4.5	imcs21	test	10486754	symptom_066	10486754	0.004132	2.227966124890372	not_mentioned		not_mentioned	correct	ok	not_mentioned	released	unavailable
Haiku 4.5	imcs21	test	10486754	symptom_067	10486754	0.004132	2.227966124890372	not_mentioned		not_mentioned	correct	ok	not_mentioned	released	unavailable
Haiku 4.5	imcs21	test	10486754	symptom_068	10486754	0.004132	2.227966124890372	not_mentioned		not_mentioned	correct	ok	not_mentioned	released	unavailable
Haiku 4.5	imcs21	test	10486754	symptom_069	10486754	0.004132	2.227966124890372	not_mentioned		not_mentioned	correct	ok	not_mentioned	released	unavailable
Haiku 4.5	imcs21	test	10486754	symptom_070	10486754	0.004132	2.227966124890372	not_mentioned		not_mentioned	correct	ok	not_mentioned	released	unavailable
Haiku 4.5	imcs21	test	10486754	symptom_071	10486754	0.004132	2.227966124890372	not_mentioned		not_mentioned	correct	ok	not_mentioned	released	unavailable
Haiku 4.5	imcs21	test	10486754	symptom_072	10486754	0.004132	2.227966124890372	not_mentioned		not_mentioned	correct	ok	not_mentioned	released	unavailable
Haiku 4.5	imcs21	test	10486754	symptom_073	10486754	0.004132	2.227966124890372	not_mentioned		not_mentioned	correct	ok	not_mentioned	released	unavailable
Haiku 4.5	imcs21	test	10486754	symptom_074	10486754	0.004132	2.227966124890372	not_mentioned		not_mentioned	correct	ok	not_mentioned	released	unavailable
Haiku 4.5	imcs21	test	10486754	symptom_075	10486754	0.004132	2.227966124890372	not_mentioned		not_mentioned	correct	ok	not_mentioned	released	unavailable
Haiku 4.5	imcs21	test	10486754	symptom_076	10486754	0.004132	2.227966124890372	not_mentioned		not_mentioned	correct	ok	not_mentioned	released	unavailable
Haiku 4.5	imcs21	test	10486754	symptom_077	10486754	0.004132	2.227966124890372	not_mentioned		not_mentioned	correct	ok	not_mentioned	released	unavailable
Haiku 4.5	imcs21	test	10486754	symptom_078	10486754	0.004132	2.227966124890372	not_mentioned		not_mentioned	correct	ok	not_mentioned	released	unavailable
Haiku 4.5	imcs21	test	10486754	symptom_079	10486754	0.004132	2.227966124890372	not_mentioned		not_mentioned	correct	ok	not_mentioned	released	unavailable
Haiku 4.5	imcs21	test	10486754	symptom_080	10486754	0.004132	2.227966124890372	not_mentioned		not_mentioned	correct	ok	not_mentioned	released	unavailable
Haiku 4.5	imcs21	test	10486754	symptom_081	10486754	0.004132	2.227966124890372	not_mentioned		not_mentioned	correct	ok	not_mentioned	released	unavailable
Haiku 4.5	imcs21	test	10486754	symptom_082	10486754	0.004132	2.227966124890372	not_mentioned		not_mentioned	correct	ok	not_mentioned	released	unavailable
Haiku 4.5	imcs21	test	10486754	symptom_083	10486754	0.004132	2.227966124890372	not_mentioned		not_mentioned	correct	ok	not_mentioned	released	unavailable
Haiku 4.5	imcs21	test	10486754	symptom_084	10486754	0.004132	2.227966124890372	not_mentioned		not_mentioned	correct	ok	not_mentioned	released	unavailable
Haiku 4.5	imcs21	test	10486754	symptom_085	10486754	0.004132	2.227966124890372	not_mentioned		not_mentioned	correct	ok	not_mentioned	released	unavailable
Haiku 4.5	imcs21	test	10486754	symptom_086	10486754	0.004132	2.227966124890372	not_mentioned		not_mentioned	correct	ok	not_mentioned	released	unavailable
Haiku 4.5	imcs21	test	10486754	symptom_087	10486754	0.004132	2.227966124890372	not_mentioned		not_mentioned	correct	ok	not_mentioned	released	unavailable
Haiku 4.5	imcs21	test	10486754	symptom_088	10486754	0.004132	2.227966124890372	not_mentioned		not_mentioned	correct	ok	not_mentioned	released	unavailable
Haiku 4.5	imcs21	test	10486754	symptom_089	10486754	0.004132	2.227966124890372	not_mentioned		not_mentioned	correct	ok	not_mentioned	released	unavailable
Haiku 4.5	imcs21	test	10486754	symptom_090	10486754	0.004132	2.227966124890372	not_mentioned		not_mentioned	correct	ok	not_mentioned	released	unavailable
Haiku 4.5	imcs21	test	10486754	symptom_091	10486754	0.004132	2.227966124890372	not_mentioned		not_mentioned	correct	ok	not_mentioned	released	unavailable
Haiku 4.5	imcs21	test	10486754	symptom_092	10486754	0.004132	2.227966124890372	not_mentioned		not_mentioned	correct	ok	not_mentioned	released	unavailable
Haiku 4.5	imcs21	test	10486754	symptom_093	10486754	0.004132	2.227966124890372	not_mentioned		not_mentioned	correct	ok	not_mentioned	released	unavailable
Haiku 4.5	imcs21	test	10486754	symptom_094	10486754	0.004132	2.227966124890372	not_mentioned		not_mentioned	correct	ok	not_mentioned	released	unavailable
Haiku 4.5	imcs21	test	10486754	symptom_095	10486754	0.004132	2.227966124890372	not_mentioned		not_mentioned	correct	ok	not_mentioned	released	unavailable
Haiku 4.5	imcs21	test	10486754	symptom_096	10486754	0.004132	2.227966124890372	not_mentioned		not_mentioned	correct	ok	not_mentioned	released	unavailable
Haiku 4.5	imcs21	test	10486754	symptom_097	10486754	0.004132	2.227966124890372	positive	0.85	not_mentioned	incorrect	ok	not_mentioned	released	reported_percentage
Haiku 4.5	imcs21	test	10486754	symptom_098	10486754	0.004132	2.227966124890372	not_mentioned		not_mentioned	correct	ok	not_mentioned	released	unavailable
Haiku 4.5	imcs21	test	10486754	symptom_099	10486754	0.004132	2.227966124890372	not_mentioned		not_mentioned	correct	ok	not_mentioned	released	unavailable
Haiku 4.5	imcs21	test	10486754	symptom_100	10486754	0.004132	2.227966124890372	not_mentioned		not_mentioned	correct	ok	not_mentioned	released	unavailable
Haiku 4.5	imcs21	test	10486754	symptom_101	10486754	0.004132	2.227966124890372	not_mentioned		not_mentioned	correct	ok	not_mentioned	released	unavailable
Haiku 4.5	imcs21	test	10486754	symptom_102	10486754	0.004132	2.227966124890372	not_mentioned		not_mentioned	correct	ok	not_mentioned	released	unavailable
Haiku 4.5	imcs21	test	10486754	symptom_103	10486754	0.004132	2.227966124890372	not_mentioned		not_mentioned	correct	ok	not_mentioned	released	unavailable
Haiku 4.5	imcs21	test	10486754	symptom_104	10486754	0.004132	2.227966124890372	not_mentioned		not_mentioned	correct	ok	not_mentioned	released	unavailable
Haiku 4.5	imcs21	test	10486754	symptom_105	10486754	0.004132	2.227966124890372	not_mentioned		not_mentioned	correct	ok	not_mentioned	released	unavailable
Haiku 4.5	imcs21	test	10486754	symptom_106	10486754	0.004132	2.227966124890372	not_mentioned		not_mentioned	correct	ok	not_mentioned	released	unavailable
Haiku 4.5	imcs21	test	10486754	symptom_107	10486754	0.004132	2.227966124890372	not_mentioned		not_mentioned	correct	ok	not_mentioned	released	unavailable
Haiku 4.5	imcs21	test	10486754	symptom_108	10486754	0.004132	2.227966124890372	not_mentioned		not_mentioned	correct	ok	not_mentioned	released	unavailable
Haiku 4.5	imcs21	test	10486754	symptom_109	10486754	0.004132	2.227966124890372	not_mentioned		not_mentioned	correct	ok	not_mentioned	released	unavailable
Haiku 4.5	imcs21	test	10486754	symptom_110	10486754	0.004132	2.227966124890372	not_mentioned		not_mentioned	correct	ok	not_mentioned	released	unavailable
Haiku 4.5	imcs21	test	10486754	symptom_111	10486754	0.004132	2.227966124890372	not_mentioned		not_mentioned	correct	ok	not_mentioned	released	unavailable
Haiku 4.5	imcs21	test	10486754	symptom_112	10486754	0.004132	2.227966124890372	not_mentioned		not_mentioned	correct	ok	not_mentioned	released	unavailable
Haiku 4.5	imcs21	test	10486754	symptom_113	10486754	0.004132	2.227966124890372	not_mentioned		not_mentioned	correct	ok	not_mentioned	released	unavailable
Haiku 4.5	imcs21	test	10486754	symptom_114	10486754	0.004132	2.227966124890372	not_mentioned		not_mentioned	correct	ok	not_mentioned	released	unavailable
Haiku 4.5	imcs21	test	10486754	symptom_115	10486754	0.004132	2.227966124890372	not_mentioned		not_mentioned	correct	ok	not_mentioned	released	unavailable
Haiku 4.5	imcs21	test	10486754	symptom_116	10486754	0.004132	2.227966124890372	not_mentioned		not_mentioned	correct	ok	not_mentioned	released	unavailable
Haiku 4.5	imcs21	test	10486754	symptom_117	10486754	0.004132	2.227966124890372	not_mentioned		not_mentioned	correct	ok	not_mentioned	released	unavailable
Haiku 4.5	imcs21	test	10486754	symptom_118	10486754	0.004132	2.227966124890372	not_mentioned		not_mentioned	correct	ok	not_mentioned	released	unavailable
Haiku 4.5	imcs21	test	10486754	symptom_119	10486754	0.004132	2.227966124890372	not_mentioned		not_mentioned	correct	ok	not_mentioned	released	unavailable
Haiku 4.5	imcs21	test	10486754	symptom_120	10486754	0.004132	2.227966124890372	not_mentioned		not_mentioned	correct	ok	not_mentioned	released	unavailable
Haiku 4.5	imcs21	test	10486754	symptom_121	10486754	0.004132	2.227966124890372	not_mentioned		not_mentioned	correct	ok	not_mentioned	released	unavailable
Haiku 4.5	imcs21	test	10486754	symptom_122	10486754	0.004132	2.227966124890372	not_mentioned		not_mentioned	correct	ok	not_mentioned	released	unavailable
Haiku 4.5	imcs21	test	10486754	symptom_123	10486754	0.004132	2.227966124890372	not_mentioned		not_mentioned	correct	ok	not_mentioned	released	unavailable
Haiku 4.5	imcs21	test	10486754	symptom_124	10486754	0.004132	2.227966124890372	not_mentioned		not_mentioned	correct	ok	not_mentioned	released	unavailable
Haiku 4.5	imcs21	test	10486754	symptom_125	10486754	0.004132	2.227966124890372	not_mentioned		not_mentioned	correct	ok	not_mentioned	released	unavailable
Haiku 4.5	imcs21	test	10486754	symptom_126	10486754	0.004132	2.227966124890372	not_mentioned		not_mentioned	correct	ok	not_mentioned	released	unavailable
Haiku 4.5	imcs21	test	10486754	symptom_127	10486754	0.004132	2.227966124890372	not_mentioned		not_mentioned	correct	ok	not_mentioned	released	unavailable
Haiku 4.5	imcs21	test	10486754	symptom_128	10486754	0.004132	2.227966124890372	not_mentioned		not_mentioned	correct	ok	not_mentioned	released	unavailable
Haiku 4.5	imcs21	test	10486754	symptom_129	10486754	0.004132	2.227966124890372	not_mentioned		not_mentioned	correct	ok	not_mentioned	released	unavailable
Haiku 4.5	imcs21	test	10486754	symptom_130	10486754	0.004132	2.227966124890372	not_mentioned		not_mentioned	correct	ok	not_mentioned	released	unavailable
Haiku 4.5	imcs21	test	10486754	symptom_131	10486754	0.004132	2.227966124890372	not_mentioned		positive	incorrect	ok	positive	released	unavailable
Haiku 4.5	imcs21	test	10486754	symptom_132	10486754	0.004132	2.227966124890372	not_mentioned		not_mentioned	correct	ok	not_mentioned	released	unavailable
Haiku 4.5	imcs21	test	10486754	symptom_133	10486754	0.004132	2.227966124890372	not_mentioned		not_mentioned	correct	ok	not_mentioned	released	unavailable
Haiku 4.5	imcs21	test	10486754	symptom_134	10486754	0.004132	2.227966124890372	not_mentioned		not_mentioned	correct	ok	not_mentioned	released	unavailable
Haiku 4.5	imcs21	test	10486754	symptom_135	10486754	0.004132	2.227966124890372	not_mentioned		not_mentioned	correct	ok	not_mentioned	released	unavailable
Haiku 4.5	imcs21	test	10486754	symptom_136	10486754	0.004132	2.227966124890372	not_mentioned		not_mentioned	correct	ok	not_mentioned	released	unavailable
Haiku 4.5	imcs21	test	10486754	symptom_137	10486754	0.004132	2.227966124890372	not_mentioned		not_mentioned	correct	ok	not_mentioned	released	unavailable
Haiku 4.5	imcs21	test	10486754	symptom_138	10486754	0.004132	2.227966124890372	not_mentioned		not_mentioned	correct	ok	not_mentioned	released	unavailable
Haiku 4.5	imcs21	test	10486754	symptom_139	10486754	0.004132	2.227966124890372	not_mentioned		not_mentioned	correct	ok	not_mentioned	released	unavailable
Haiku 4.5	imcs21	test	10486754	symptom_140	10486754	0.004132	2.227966124890372	not_mentioned		not_mentioned	correct	ok	not_mentioned	released	unavailable
Haiku 4.5	imcs21	test	10486754	symptom_141	10486754	0.004132	2.227966124890372	not_mentioned		not_mentioned	correct	ok	not_mentioned	released	unavailable
Haiku 4.5	imcs21	test	10486754	symptom_142	10486754	0.004132	2.227966124890372	not_mentioned		not_mentioned	correct	ok	not_mentioned	released	unavailable
Haiku 4.5	imcs21	test	10486754	symptom_143	10486754	0.004132	2.227966124890372	not_mentioned		not_mentioned	correct	ok	not_mentioned	released	unavailable
Haiku 4.5	imcs21	test	10486754	symptom_144	10486754	0.004132	2.227966124890372	not_mentioned		not_mentioned	correct	ok	not_mentioned	released	unavailable
Haiku 4.5	imcs21	test	10486754	symptom_145	10486754	0.004132	2.227966124890372	not_mentioned		not_mentioned	correct	ok	not_mentioned	released	unavailable
Haiku 4.5	imcs21	test	10486754	symptom_146	10486754	0.004132	2.227966124890372	not_mentioned		not_mentioned	correct	ok	not_mentioned	released	unavailable
Haiku 4.5	imcs21	test	10486754	symptom_147	10486754	0.004132	2.227966124890372	not_mentioned		not_mentioned	correct	ok	not_mentioned	released	unavailable
Haiku 4.5	imcs21	test	10486754	symptom_148	10486754	0.004132	2.227966124890372	not_mentioned		not_mentioned	correct	ok	not_mentioned	released	unavailable
Haiku 4.5	imcs21	test	10486754	symptom_149	10486754	0.004132	2.227966124890372	not_mentioned		not_mentioned	correct	ok	not_mentioned	released	unavailable
Haiku 4.5	imcs21	test	10486754	symptom_150	10486754	0.004132	2.227966124890372	not_mentioned		not_mentioned	correct	ok	not_mentioned	released	unavailable
Haiku 4.5	imcs21	test	10486754	symptom_151	10486754	0.004132	2.227966124890372	not_mentioned		not_mentioned	correct	ok	not_mentioned	released	unavailable
Haiku 4.5	imcs21	test	10486754	symptom_152	10486754	0.004132	2.227966124890372	not_mentioned		not_mentioned	correct	ok	not_mentioned	released	unavailable
Haiku 4.5	imcs21	test	10486754	symptom_153	10486754	0.004132	2.227966124890372	not_mentioned		not_mentioned	correct	ok	not_mentioned	released	unavailable
Haiku 4.5	imcs21	test	10486754	symptom_154	10486754	0.004132	2.227966124890372	not_mentioned		not_mentioned	correct	ok	not_mentioned	released	unavailable
Haiku 4.5	imcs21	test	10486754	symptom_155	10486754	0.004132	2.227966124890372	not_mentioned		not_mentioned	correct	ok	not_mentioned	released	unavailable
Haiku 4.5	imcs21	test	10486754	symptom_156	10486754	0.004132	2.227966124890372	not_mentioned		not_mentioned	correct	ok	not_mentioned	released	unavailable
Haiku 4.5	imcs21	test	10486754	symptom_157	10486754	0.004132	2.227966124890372	not_mentioned		not_mentioned	correct	ok	not_mentioned	released	unavailable
Haiku 4.5	imcs21	test	10486754	symptom_158	10486754	0.004132	2.227966124890372	not_mentioned		not_mentioned	correct	ok	not_mentioned	released	unavailable
Haiku 4.5	imcs21	test	10486754	symptom_159	10486754	0.004132	2.227966124890372	not_mentioned		not_mentioned	correct	ok	not_mentioned	released	unavailable
Haiku 4.5	imcs21	test	10486754	symptom_160	10486754	0.004132	2.227966124890372	not_mentioned		not_mentioned	correct	ok	not_mentioned	released	unavailable
Haiku 4.5	imcs21	test	10486754	symptom_161	10486754	0.004132	2.227966124890372	not_mentioned		not_mentioned	correct	ok	not_mentioned	released	unavailable
Haiku 4.5	imcs21	test	10486754	symptom_162	10486754	0.004132	2.227966124890372	not_mentioned		not_mentioned	correct	ok	not_mentioned	released	unavailable
Haiku 4.5	imcs21	test	10486754	symptom_163	10486754	0.004132	2.227966124890372	not_mentioned		not_mentioned	correct	ok	not_mentioned	released	unavailable
Haiku 4.5	imcs21	test	10486754	symptom_164	10486754	0.004132	2.227966124890372	not_mentioned		not_mentioned	correct	ok	not_mentioned	released	unavailable
Haiku 4.5	imcs21	test	10486754	symptom_165	10486754	0.004132	2.227966124890372	not_mentioned		not_mentioned	correct	ok	not_mentioned	released	unavailable
Haiku 4.5	imcs21	test	10486754	symptom_166	10486754	0.004132	2.227966124890372	not_mentioned		not_mentioned	correct	ok	not_mentioned	released	unavailable
Haiku 4.5	imcs21	test	10486754	symptom_167	10486754	0.004132	2.227966124890372	not_mentioned		not_mentioned	correct	ok	not_mentioned	released	unavailable
Haiku 4.5	imcs21	test	10486754	symptom_168	10486754	0.004132	2.227966124890372	not_mentioned		not_mentioned	correct	ok	not_mentioned	released	unavailable
Haiku 4.5	imcs21	test	10486754	symptom_169	10486754	0.004132	2.227966124890372	not_mentioned		not_mentioned	correct	ok	not_mentioned	released	unavailable
Haiku 4.5	imcs21	test	10486754	symptom_170	10486754	0.004132	2.227966124890372	not_mentioned		not_mentioned	correct	ok	not_mentioned	released	unavailable
Haiku 4.5	imcs21	test	10486754	symptom_171	10486754	0.004132	2.227966124890372	not_mentioned		not_mentioned	correct	ok	not_mentioned	released	unavailable
Haiku 4.5	imcs21	test	10486754	symptom_172	10486754	0.004132	2.227966124890372	not_mentioned		not_mentioned	correct	ok	not_mentioned	released	unavailable
Haiku 4.5	imcs21	test	10486754	symptom_173	10486754	0.004132	2.227966124890372	not_mentioned		not_mentioned	correct	ok	not_mentioned	released	unavailable
Haiku 4.5	imcs21	test	10486754	symptom_174	10486754	0.004132	2.227966124890372	not_mentioned		not_mentioned	correct	ok	not_mentioned	released	unavailable
Haiku 4.5	imcs21	test	10486754	symptom_175	10486754	0.004132	2.227966124890372	not_mentioned		not_mentioned	correct	ok	not_mentioned	released	unavailable
Haiku 4.5	imcs21	test	10486754	symptom_176	10486754	0.004132	2.227966124890372	not_mentioned		not_mentioned	correct	ok	not_mentioned	released	unavailable
Haiku 4.5	imcs21	test	10486754	symptom_177	10486754	0.004132	2.227966124890372	not_mentioned		not_mentioned	correct	ok	not_mentioned	released	unavailable
Haiku 4.5	imcs21	test	10486754	symptom_178	10486754	0.004132	2.227966124890372	not_mentioned		not_mentioned	correct	ok	not_mentioned	released	unavailable
Haiku 4.5	imcs21	test	10486754	symptom_179	10486754	0.004132	2.227966124890372	not_mentioned		not_mentioned	correct	ok	not_mentioned	released	unavailable
Haiku 4.5	imcs21	test	10486754	symptom_180	10486754	0.004132	2.227966124890372	not_mentioned		not_mentioned	correct	ok	not_mentioned	released	unavailable
Haiku 4.5	imcs21	test	10486754	symptom_181	10486754	0.004132	2.227966124890372	not_mentioned		not_mentioned	correct	ok	not_mentioned	released	unavailable
Haiku 4.5	imcs21	test	10486754	symptom_182	10486754	0.004132	2.227966124890372	not_mentioned		not_mentioned	correct	ok	not_mentioned	released	unavailable
Haiku 4.5	imcs21	test	10486754	symptom_183	10486754	0.004132	2.227966124890372	not_mentioned		not_mentioned	correct	ok	not_mentioned	released	unavailable
Haiku 4.5	imcs21	test	10486754	symptom_184	10486754	0.004132	2.227966124890372	not_mentioned		not_mentioned	correct	ok	not_mentioned	released	unavailable
Haiku 4.5	imcs21	test	10486754	symptom_185	10486754	0.004132	2.227966124890372	not_mentioned		not_mentioned	correct	ok	not_mentioned	released	unavailable
Haiku 4.5	imcs21	test	10486754	symptom_186	10486754	0.004132	2.227966124890372	not_mentioned		not_mentioned	correct	ok	not_mentioned	released	unavailable
Haiku 4.5	imcs21	test	10486754	symptom_187	10486754	0.004132	2.227966124890372	not_mentioned		not_mentioned	correct	ok	not_mentioned	released	unavailable
Haiku 4.5	imcs21	test	10486754	symptom_188	10486754	0.004132	2.227966124890372	not_mentioned		not_mentioned	correct	ok	not_mentioned	released	unavailable
Haiku 4.5	imcs21	test	10486754	symptom_189	10486754	0.004132	2.227966124890372	not_mentioned		not_mentioned	correct	ok	not_mentioned	released	unavailable
Haiku 4.5	imcs21	test	10486754	symptom_190	10486754	0.004132	2.227966124890372	not_mentioned		not_mentioned	correct	ok	not_mentioned	released	unavailable
Haiku 4.5	imcs21	test	10486754	symptom_191	10486754	0.004132	2.227966124890372	not_mentioned		not_mentioned	correct	ok	not_mentioned	released	unavailable
Haiku 4.5	imcs21	test	10486754	symptom_192	10486754	0.004132	2.227966124890372	not_mentioned		not_mentioned	correct	ok	not_mentioned	released	unavailable
Haiku 4.5	imcs21	test	10486754	symptom_193	10486754	0.004132	2.227966124890372	not_mentioned		not_mentioned	correct	ok	not_mentioned	released	unavailable
Haiku 4.5	imcs21	test	10486754	symptom_194	10486754	0.004132	2.227966124890372	not_mentioned		not_mentioned	correct	ok	not_mentioned	released	unavailable
Haiku 4.5	imcs21	test	10486754	symptom_195	10486754	0.004132	2.227966124890372	not_mentioned		not_mentioned	correct	ok	not_mentioned	released	unavailable
Haiku 4.5	imcs21	test	10486754	symptom_196	10486754	0.004132	2.227966124890372	not_mentioned		not_mentioned	correct	ok	not_mentioned	released	unavailable
Haiku 4.5	imcs21	test	10486754	symptom_197	10486754	0.004132	2.227966124890372	not_mentioned		not_mentioned	correct	ok	not_mentioned	released	unavailable
Haiku 4.5	imcs21	test	10486754	symptom_198	10486754	0.004132	2.227966124890372	not_mentioned		not_mentioned	correct	ok	not_mentioned	released	unavailable
Haiku 4.5	imcs21	test	10486754	symptom_199	10486754	0.004132	2.227966124890372	not_mentioned		not_mentioned	correct	ok	not_mentioned	released	unavailable
Haiku 4.5	imcs21	test	10486754	symptom_200	10486754	0.004132	2.227966124890372	not_mentioned		not_mentioned	correct	ok	not_mentioned	released	unavailable
Haiku 4.5	imcs21	test	10486754	symptom_201	10486754	0.004132	2.227966124890372	not_mentioned		not_mentioned	correct	ok	not_mentioned	released	unavailable
Haiku 4.5	imcs21	test	10486754	symptom_202	10486754	0.004132	2.227966124890372	not_mentioned		not_mentioned	correct	ok	not_mentioned	released	unavailable
Haiku 4.5	imcs21	test	10486754	symptom_203	10486754	0.004132	2.227966124890372	not_mentioned		not_mentioned	correct	ok	not_mentioned	released	unavailable
Haiku 4.5	imcs21	test	10486754	symptom_204	10486754	0.004132	2.227966124890372	not_mentioned		not_mentioned	correct	ok	not_mentioned	released	unavailable
Haiku 4.5	imcs21	test	10486754	symptom_205	10486754	0.004132	2.227966124890372	not_mentioned		not_mentioned	correct	ok	not_mentioned	released	unavailable
Haiku 4.5	imcs21	test	10486754	symptom_206	10486754	0.004132	2.227966124890372	not_mentioned		not_mentioned	correct	ok	not_mentioned	released	unavailable
Haiku 4.5	imcs21	test	10486754	symptom_207	10486754	0.004132	2.227966124890372	not_mentioned		not_mentioned	correct	ok	not_mentioned	released	unavailable
Haiku 4.5	imcs21	test	10486754	symptom_208	10486754	0.004132	2.227966124890372	not_mentioned		not_mentioned	correct	ok	not_mentioned	released	unavailable
Haiku 4.5	imcs21	test	10486754	symptom_209	10486754	0.004132	2.227966124890372	not_mentioned		not_mentioned	correct	ok	not_mentioned	released	unavailable
Haiku 4.5	imcs21	test	10486754	symptom_210	10486754	0.004132	2.227966124890372	not_mentioned		not_mentioned	correct	ok	not_mentioned	released	unavailable
Haiku 4.5	imcs21	test	10486754	symptom_211	10486754	0.004132	2.227966124890372	not_mentioned		not_mentioned	correct	ok	not_mentioned	released	unavailable
Haiku 4.5	imcs21	test	10486754	symptom_212	10486754	0.004132	2.227966124890372	not_mentioned		not_mentioned	correct	ok	not_mentioned	released	unavailable
Haiku 4.5	imcs21	test	10486754	symptom_213	10486754	0.004132	2.227966124890372	not_mentioned		not_mentioned	correct	ok	not_mentioned	released	unavailable
Haiku 4.5	imcs21	test	10486754	symptom_214	10486754	0.004132	2.227966124890372	not_mentioned		not_mentioned	correct	ok	not_mentioned	released	unavailable
Haiku 4.5	imcs21	test	10486754	symptom_215	10486754	0.004132	2.227966124890372	not_mentioned		not_mentioned	correct	ok	not_mentioned	released	unavailable
Haiku 4.5	imcs21	test	10486754	symptom_216	10486754	0.004132	2.227966124890372	not_mentioned		not_mentioned	correct	ok	not_mentioned	released	unavailable
Haiku 4.5	imcs21	test	10486754	symptom_217	10486754	0.004132	2.227966124890372	not_mentioned		not_mentioned	correct	ok	not_mentioned	released	unavailable
Haiku 4.5	imcs21	test	10486754	symptom_218	10486754	0.004132	2.227966124890372	not_mentioned		not_mentioned	correct	ok	not_mentioned	released	unavailable
Haiku 4.5	imcs21	test	10486754	symptom_219	10486754	0.004132	2.227966124890372	not_mentioned		not_mentioned	correct	ok	not_mentioned	released	unavailable
Haiku 4.5	imcs21	test	10486754	symptom_220	10486754	0.004132	2.227966124890372	not_mentioned		not_mentioned	correct	ok	not_mentioned	released	unavailable
Haiku 4.5	imcs21	test	10486754	symptom_221	10486754	0.004132	2.227966124890372	not_mentioned		not_mentioned	correct	ok	not_mentioned	released	unavailable
Haiku 4.5	imcs21	test	10486754	symptom_222	10486754	0.004132	2.227966124890372	not_mentioned		not_mentioned	correct	ok	not_mentioned	released	unavailable
Haiku 4.5	imcs21	test	10486754	symptom_223	10486754	0.004132	2.227966124890372	not_mentioned		not_mentioned	correct	ok	not_mentioned	released	unavailable
Haiku 4.5	imcs21	test	10486754	symptom_224	10486754	0.004132	2.227966124890372	not_mentioned		not_mentioned	correct	ok	not_mentioned	released	unavailable
Haiku 4.5	imcs21	test	10486754	symptom_225	10486754	0.004132	2.227966124890372	not_mentioned		not_mentioned	correct	ok	not_mentioned	released	unavailable
Haiku 4.5	imcs21	test	10486754	symptom_226	10486754	0.004132	2.227966124890372	not_mentioned		not_mentioned	correct	ok	not_mentioned	released	unavailable
Haiku 4.5	imcs21	test	10486754	symptom_227	10486754	0.004132	2.227966124890372	not_mentioned		not_mentioned	correct	ok	not_mentioned	released	unavailable
Haiku 4.5	imcs21	test	10486754	symptom_228	10486754	0.004132	2.227966124890372	not_mentioned		not_mentioned	correct	ok	not_mentioned	released	unavailable
Haiku 4.5	imcs21	test	10486754	symptom_229	10486754	0.004132	2.227966124890372	not_mentioned		not_mentioned	correct	ok	not_mentioned	released	unavailable
Haiku 4.5	imcs21	test	10486754	symptom_230	10486754	0.004132	2.227966124890372	not_mentioned		not_mentioned	correct	ok	not_mentioned	released	unavailable
Haiku 4.5	imcs21	test	10486754	symptom_231	10486754	0.004132	2.227966124890372	not_mentioned		not_mentioned	correct	ok	not_mentioned	released	unavailable
Haiku 4.5	imcs21	test	10486754	symptom_232	10486754	0.004132	2.227966124890372	not_mentioned		not_mentioned	correct	ok	not_mentioned	released	unavailable
Haiku 4.5	imcs21	test	10486754	symptom_233	10486754	0.004132	2.227966124890372	not_mentioned		not_mentioned	correct	ok	not_mentioned	released	unavailable
Haiku 4.5	imcs21	test	10486754	symptom_234	10486754	0.004132	2.227966124890372	not_mentioned		not_mentioned	correct	ok	not_mentioned	released	unavailable
Haiku 4.5	imcs21	test	10486754	symptom_235	10486754	0.004132	2.227966124890372	not_mentioned		not_mentioned	correct	ok	not_mentioned	released	unavailable
Haiku 4.5	imcs21	test	10486754	symptom_236	10486754	0.004132	2.227966124890372	not_mentioned		not_mentioned	correct	ok	not_mentioned	released	unavailable
Haiku 4.5	imcs21	test	10486754	symptom_237	10486754	0.004132	2.227966124890372	not_mentioned		not_mentioned	correct	ok	not_mentioned	released	unavailable
Haiku 4.5	imcs21	test	10486754	symptom_238	10486754	0.004132	2.227966124890372	not_mentioned		not_mentioned	correct	ok	not_mentioned	released	unavailable
Haiku 4.5	imcs21	test	10486754	symptom_239	10486754	0.004132	2.227966124890372	not_mentioned		not_mentioned	correct	ok	not_mentioned	released	unavailable
Haiku 4.5	imcs21	test	10486754	symptom_240	10486754	0.004132	2.227966124890372	not_mentioned		not_mentioned	correct	ok	not_mentioned	released	unavailable
Haiku 4.5	imcs21	test	10486754	symptom_241	10486754	0.004132	2.227966124890372	not_mentioned		not_mentioned	correct	ok	not_mentioned	released	unavailable
Haiku 4.5	imcs21	test	10486754	symptom_242	10486754	0.004132	2.227966124890372	not_mentioned		not_mentioned	correct	ok	not_mentioned	released	unavailable
Haiku 4.5	imcs21	test	10486754	symptom_243	10486754	0.004132	2.227966124890372	not_mentioned		not_mentioned	correct	ok	not_mentioned	released	unavailable
Haiku 4.5	imcs21	test	10486754	symptom_244	10486754	0.004132	2.227966124890372	not_mentioned		not_mentioned	correct	ok	not_mentioned	released	unavailable
Haiku 4.5	imcs21	test	10486754	symptom_245	10486754	0.004132	2.227966124890372	not_mentioned		not_mentioned	correct	ok	not_mentioned	released	unavailable
Haiku 4.5	imcs21	test	10486754	symptom_246	10486754	0.004132	2.227966124890372	not_mentioned		not_mentioned	correct	ok	not_mentioned	released	unavailable
Haiku 4.5	imcs21	test	10486754	symptom_247	10486754	0.004132	2.227966124890372	not_mentioned		not_mentioned	correct	ok	not_mentioned	released	unavailable
Haiku 4.5	imcs21	test	10486754	symptom_248	10486754	0.004132	2.227966124890372	not_mentioned		not_mentioned	correct	ok	not_mentioned	released	unavailable
Haiku 4.5	imcs21	test	10486754	symptom_249	10486754	0.004132	2.227966124890372	not_mentioned		not_mentioned	correct	ok	not_mentioned	released	unavailable
Haiku 4.5	imcs21	test	10486754	symptom_250	10486754	0.004132	2.227966124890372	not_mentioned		not_mentioned	correct	ok	not_mentioned	released	unavailable
Haiku 4.5	imcs21	test	10486754	symptom_251	10486754	0.004132	2.227966124890372	not_mentioned		not_mentioned	correct	ok	not_mentioned	released	unavailable
Haiku 4.5	imcs21	test	10486754	symptom_252	10486754	0.004132	2.227966124890372	not_mentioned		not_mentioned	correct	ok	not_mentioned	released	unavailable
Haiku 4.5	imcs21	test	10486754	symptom_253	10486754	0.004132	2.227966124890372	not_mentioned		not_mentioned	correct	ok	not_mentioned	released	unavailable
Haiku 4.5	imcs21	test	10486754	symptom_254	10486754	0.004132	2.227966124890372	not_mentioned		not_mentioned	correct	ok	not_mentioned	released	unavailable
Haiku 4.5	imcs21	test	10486754	symptom_255	10486754	0.004132	2.227966124890372	not_mentioned		not_mentioned	correct	ok	not_mentioned	released	unavailable
Haiku 4.5	imcs21	test	10486754	symptom_256	10486754	0.004132	2.227966124890372	not_mentioned		not_mentioned	correct	ok	not_mentioned	released	unavailable
Haiku 4.5	imcs21	test	10486754	symptom_257	10486754	0.004132	2.227966124890372	not_mentioned		not_mentioned	correct	ok	not_mentioned	released	unavailable
Haiku 4.5	imcs21	test	10486754	symptom_258	10486754	0.004132	2.227966124890372	not_mentioned		not_mentioned	correct	ok	not_mentioned	released	unavailable
Haiku 4.5	imcs21	test	10486754	symptom_259	10486754	0.004132	2.227966124890372	not_mentioned		not_mentioned	correct	ok	not_mentioned	released	unavailable
Haiku 4.5	imcs21	test	10486754	symptom_260	10486754	0.004132	2.227966124890372	not_mentioned		not_mentioned	correct	ok	not_mentioned	released	unavailable
Haiku 4.5	imcs21	test	10486754	symptom_261	10486754	0.004132	2.227966124890372	not_mentioned		not_mentioned	correct	ok	not_mentioned	released	unavailable
Haiku 4.5	imcs21	test	10486754	symptom_262	10486754	0.004132	2.227966124890372	not_mentioned		not_mentioned	correct	ok	not_mentioned	released	unavailable
Haiku 4.5	imcs21	test	10486754	symptom_263	10486754	0.004132	2.227966124890372	not_mentioned		not_mentioned	correct	ok	not_mentioned	released	unavailable
Haiku 4.5	imcs21	test	10486754	symptom_264	10486754	0.004132	2.227966124890372	not_mentioned		not_mentioned	correct	ok	not_mentioned	released	unavailable
Haiku 4.5	imcs21	test	10486754	symptom_265	10486754	0.004132	2.227966124890372	not_mentioned		not_mentioned	correct	ok	not_mentioned	released	unavailable
Haiku 4.5	imcs21	test	10486754	symptom_266	10486754	0.004132	2.227966124890372	not_mentioned		not_mentioned	correct	ok	not_mentioned	released	unavailable
Haiku 4.5	imcs21	test	10486754	symptom_267	10486754	0.004132	2.227966124890372	not_mentioned		not_mentioned	correct	ok	not_mentioned	released	unavailable
Haiku 4.5	imcs21	test	10486754	symptom_268	10486754	0.004132	2.227966124890372	not_mentioned		not_mentioned	correct	ok	not_mentioned	released	unavailable
Haiku 4.5	imcs21	test	10486754	symptom_269	10486754	0.004132	2.227966124890372	not_mentioned		not_mentioned	correct	ok	not_mentioned	released	unavailable
Haiku 4.5	imcs21	test	10486754	symptom_270	10486754	0.004132	2.227966124890372	not_mentioned		not_mentioned	correct	ok	not_mentioned	released	unavailable
Haiku 4.5	imcs21	test	10486754	symptom_271	10486754	0.004132	2.227966124890372	not_mentioned		not_mentioned	correct	ok	not_mentioned	released	unavailable
Haiku 4.5	imcs21	test	10486754	symptom_272	10486754	0.004132	2.227966124890372	not_mentioned		not_mentioned	correct	ok	not_mentioned	released	unavailable
Haiku 4.5	imcs21	test	10486754	symptom_273	10486754	0.004132	2.227966124890372	not_mentioned		not_mentioned	correct	ok	not_mentioned	released	unavailable
Haiku 4.5	imcs21	test	10486754	symptom_274	10486754	0.004132	2.227966124890372	not_mentioned		not_mentioned	correct	ok	not_mentioned	released	unavailable
Haiku 4.5	imcs21	test	10486754	symptom_275	10486754	0.004132	2.227966124890372	not_mentioned		not_mentioned	correct	ok	not_mentioned	released	unavailable
Haiku 4.5	imcs21	test	10486754	symptom_276	10486754	0.004132	2.227966124890372	not_mentioned		not_mentioned	correct	ok	not_mentioned	released	unavailable
Haiku 4.5	imcs21	test	10486754	symptom_277	10486754	0.004132	2.227966124890372	not_mentioned		not_mentioned	correct	ok	not_mentioned	released	unavailable
Haiku 4.5	imcs21	test	10486754	symptom_278	10486754	0.004132	2.227966124890372	not_mentioned		not_mentioned	correct	ok	not_mentioned	released	unavailable
Haiku 4.5	imcs21	test	10486754	symptom_279	10486754	0.004132	2.227966124890372	not_mentioned		not_mentioned	correct	ok	not_mentioned	released	unavailable
Haiku 4.5	imcs21	test	10486754	symptom_280	10486754	0.004132	2.227966124890372	not_mentioned		not_mentioned	correct	ok	not_mentioned	released	unavailable
Haiku 4.5	imcs21	test	10486754	symptom_281	10486754	0.004132	2.227966124890372	not_mentioned		not_mentioned	correct	ok	not_mentioned	released	unavailable
Haiku 4.5	imcs21	test	10486754	symptom_282	10486754	0.004132	2.227966124890372	not_mentioned		not_mentioned	correct	ok	not_mentioned	released	unavailable
Haiku 4.5	imcs21	test	10486754	symptom_283	10486754	0.004132	2.227966124890372	not_mentioned		not_mentioned	correct	ok	not_mentioned	released	unavailable
Haiku 4.5	imcs21	test	10486754	symptom_284	10486754	0.004132	2.227966124890372	not_mentioned		not_mentioned	correct	ok	not_mentioned	released	unavailable
Haiku 4.5	imcs21	test	10486754	symptom_285	10486754	0.004132	2.227966124890372	not_mentioned		not_mentioned	correct	ok	not_mentioned	released	unavailable
Haiku 4.5	imcs21	test	10486754	symptom_286	10486754	0.004132	2.227966124890372	not_mentioned		not_mentioned	correct	ok	not_mentioned	released	unavailable
Haiku 4.5	imcs21	test	10486754	symptom_287	10486754	0.004132	2.227966124890372	not_mentioned		not_mentioned	correct	ok	not_mentioned	released	unavailable
Haiku 4.5	imcs21	test	10486754	symptom_288	10486754	0.004132	2.227966124890372	not_mentioned		not_mentioned	correct	ok	not_mentioned	released	unavailable
Haiku 4.5	imcs21	test	10486754	symptom_289	10486754	0.004132	2.227966124890372	not_mentioned		not_mentioned	correct	ok	not_mentioned	released	unavailable
Haiku 4.5	imcs21	test	10486754	symptom_290	10486754	0.004132	2.227966124890372	not_mentioned		not_mentioned	correct	ok	not_mentioned	released	unavailable
Haiku 4.5	imcs21	test	10486754	symptom_291	10486754	0.004132	2.227966124890372	not_mentioned		not_mentioned	correct	ok	not_mentioned	released	unavailable
Haiku 4.5	imcs21	test	10486754	symptom_292	10486754	0.004132	2.227966124890372	not_mentioned		not_mentioned	correct	ok	not_mentioned	released	unavailable
Haiku 4.5	imcs21	test	10486754	symptom_293	10486754	0.004132	2.227966124890372	not_mentioned		not_mentioned	correct	ok	not_mentioned	released	unavailable
Haiku 4.5	imcs21	test	10486754	symptom_294	10486754	0.004132	2.227966124890372	not_mentioned		not_mentioned	correct	ok	not_mentioned	released	unavailable
Haiku 4.5	imcs21	test	10486754	symptom_295	10486754	0.004132	2.227966124890372	not_mentioned		not_mentioned	correct	ok	not_mentioned	released	unavailable
Haiku 4.5	imcs21	test	10486754	symptom_296	10486754	0.004132	2.227966124890372	not_mentioned		not_mentioned	correct	ok	not_mentioned	released	unavailable
Haiku 4.5	imcs21	test	10486754	symptom_297	10486754	0.004132	2.227966124890372	not_mentioned		not_mentioned	correct	ok	not_mentioned	released	unavailable
Haiku 4.5	imcs21	test	10486754	symptom_298	10486754	0.004132	2.227966124890372	not_mentioned		not_mentioned	correct	ok	not_mentioned	released	unavailable
Haiku 4.5	imcs21	test	10486754	symptom_299	10486754	0.004132	2.227966124890372	not_mentioned		not_mentioned	correct	ok	not_mentioned	released	unavailable
Haiku 4.5	imcs21	test	10486754	symptom_300	10486754	0.004132	2.227966124890372	not_mentioned		not_mentioned	correct	ok	not_mentioned	released	unavailable
Haiku 4.5	imcs21	test	10486754	symptom_301	10486754	0.004132	2.227966124890372	not_mentioned		not_mentioned	correct	ok	not_mentioned	released	unavailable
Haiku 4.5	imcs21	test	10486754	symptom_302	10486754	0.004132	2.227966124890372	not_mentioned		not_mentioned	correct	ok	not_mentioned	released	unavailable
Haiku 4.5	imcs21	test	10486754	symptom_303	10486754	0.004132	2.227966124890372	not_mentioned		not_mentioned	correct	ok	not_mentioned	released	unavailable
Haiku 4.5	imcs21	test	10486754	symptom_304	10486754	0.004132	2.227966124890372	not_mentioned		not_mentioned	correct	ok	not_mentioned	released	unavailable
Haiku 4.5	imcs21	test	10486754	symptom_305	10486754	0.004132	2.227966124890372	not_mentioned		not_mentioned	correct	ok	not_mentioned	released	unavailable
Haiku 4.5	imcs21	test	10486754	symptom_306	10486754	0.004132	2.227966124890372	not_mentioned		not_mentioned	correct	ok	not_mentioned	released	unavailable
Haiku 4.5	imcs21	test	10486754	symptom_307	10486754	0.004132	2.227966124890372	not_mentioned		not_mentioned	correct	ok	not_mentioned	released	unavailable
Haiku 4.5	imcs21	test	10486754	symptom_308	10486754	0.004132	2.227966124890372	not_mentioned		not_mentioned	correct	ok	not_mentioned	released	unavailable
Haiku 4.5	imcs21	test	10486754	symptom_309	10486754	0.004132	2.227966124890372	not_mentioned		not_mentioned	correct	ok	not_mentioned	released	unavailable
Haiku 4.5	imcs21	test	10486754	symptom_310	10486754	0.004132	2.227966124890372	not_mentioned		not_mentioned	correct	ok	not_mentioned	released	unavailable
Haiku 4.5	imcs21	test	10486754	symptom_311	10486754	0.004132	2.227966124890372	not_mentioned		not_mentioned	correct	ok	not_mentioned	released	unavailable
Haiku 4.5	imcs21	test	10486754	symptom_312	10486754	0.004132	2.227966124890372	not_mentioned		not_mentioned	correct	ok	not_mentioned	released	unavailable
Haiku 4.5	imcs21	test	10486754	symptom_313	10486754	0.004132	2.227966124890372	not_mentioned		not_mentioned	correct	ok	not_mentioned	released	unavailable
Haiku 4.5	imcs21	test	10486754	symptom_314	10486754	0.004132	2.227966124890372	not_mentioned		not_mentioned	correct	ok	not_mentioned	released	unavailable
Haiku 4.5	imcs21	test	10486754	symptom_315	10486754	0.004132	2.227966124890372	not_mentioned		not_mentioned	correct	ok	not_mentioned	released	unavailable
Haiku 4.5	imcs21	test	10486754	symptom_316	10486754	0.004132	2.227966124890372	not_mentioned		not_mentioned	correct	ok	not_mentioned	released	unavailable
Haiku 4.5	imcs21	test	10486754	symptom_317	10486754	0.004132	2.227966124890372	not_mentioned		not_mentioned	correct	ok	not_mentioned	released	unavailable
Haiku 4.5	imcs21	test	10486754	symptom_318	10486754	0.004132	2.227966124890372	not_mentioned		not_mentioned	correct	ok	not_mentioned	released	unavailable
Haiku 4.5	imcs21	test	10486754	symptom_319	10486754	0.004132	2.227966124890372	not_mentioned		not_mentioned	correct	ok	not_mentioned	released	unavailable
Haiku 4.5	imcs21	test	10486754	symptom_320	10486754	0.004132	2.227966124890372	not_mentioned		not_mentioned	correct	ok	not_mentioned	released	unavailable
Haiku 4.5	imcs21	test	10486754	symptom_321	10486754	0.004132	2.227966124890372	not_mentioned		not_mentioned	correct	ok	not_mentioned	released	unavailable
Haiku 4.5	imcs21	test	10486754	symptom_322	10486754	0.004132	2.227966124890372	not_mentioned		not_mentioned	correct	ok	not_mentioned	released	unavailable
Haiku 4.5	imcs21	test	10486754	symptom_323	10486754	0.004132	2.227966124890372	not_mentioned		not_mentioned	correct	ok	not_mentioned	released	unavailable
Haiku 4.5	imcs21	test	10486754	symptom_324	10486754	0.004132	2.227966124890372	not_mentioned		not_mentioned	correct	ok	not_mentioned	released	unavailable
Haiku 4.5	imcs21	test	10486754	symptom_325	10486754	0.004132	2.227966124890372	not_mentioned		not_mentioned	correct	ok	not_mentioned	released	unavailable
Haiku 4.5	imcs21	test	10486754	symptom_326	10486754	0.004132	2.227966124890372	not_mentioned		not_mentioned	correct	ok	not_mentioned	released	unavailable
Haiku 4.5	imcs21	test	10486754	symptom_327	10486754	0.004132	2.227966124890372	not_mentioned		not_mentioned	correct	ok	not_mentioned	released	unavailable
Haiku 4.5	imcs21	test	10486754	symptom_328	10486754	0.004132	2.227966124890372	not_mentioned		not_mentioned	correct	ok	not_mentioned	released	unavailable
Haiku 4.5	imcs21	test	10486754	symptom_329	10486754	0.004132	2.227966124890372	not_mentioned		not_mentioned	correct	ok	not_mentioned	released	unavailable
Haiku 4.5	imcs21	test	10486754	symptom_330	10486754	0.004132	2.227966124890372	not_mentioned		not_mentioned	correct	ok	not_mentioned	released	unavailable
Haiku 4.5	imcs21	test	10487031	symptom_000	10487031	0.003671	1.7777861249633133	positive	0.95	negative	incorrect	ok	negative	released	reported_percentage
Haiku 4.5	imcs21	test	10487031	symptom_001	10487031	0.003671	1.7777861249633133	not_mentioned		negative	incorrect	ok	negative	released	unavailable
Haiku 4.5	imcs21	test	10487031	symptom_002	10487031	0.003671	1.7777861249633133	positive	0.92	positive	correct	ok	positive	released	reported_percentage
Haiku 4.5	imcs21	test	10487031	symptom_003	10487031	0.003671	1.7777861249633133	positive	0.93	positive	correct	ok	positive	released	reported_percentage
Haiku 4.5	imcs21	test	10487031	symptom_004	10487031	0.003671	1.7777861249633133	not_mentioned		not_mentioned	correct	ok	not_mentioned	released	unavailable
Haiku 4.5	imcs21	test	10487031	symptom_005	10487031	0.003671	1.7777861249633133	positive	0.9	positive	correct	ok	positive	released	reported_percentage
Haiku 4.5	imcs21	test	10487031	symptom_006	10487031	0.003671	1.7777861249633133	not_mentioned		not_mentioned	correct	ok	not_mentioned	released	unavailable
Haiku 4.5	imcs21	test	10487031	symptom_007	10487031	0.003671	1.7777861249633133	not_mentioned		not_mentioned	correct	ok	not_mentioned	released	unavailable
Haiku 4.5	imcs21	test	10487031	symptom_008	10487031	0.003671	1.7777861249633133	not_mentioned		not_mentioned	correct	ok	not_mentioned	released	unavailable
Haiku 4.5	imcs21	test	10487031	symptom_009	10487031	0.003671	1.7777861249633133	not_mentioned		not_mentioned	correct	ok	not_mentioned	released	unavailable
Haiku 4.5	imcs21	test	10487031	symptom_010	10487031	0.003671	1.7777861249633133	not_mentioned		not_mentioned	correct	ok	not_mentioned	released	unavailable
Haiku 4.5	imcs21	test	10487031	symptom_011	10487031	0.003671	1.7777861249633133	not_mentioned		not_mentioned	correct	ok	not_mentioned	released	unavailable
Haiku 4.5	imcs21	test	10487031	symptom_012	10487031	0.003671	1.7777861249633133	not_mentioned		not_mentioned	correct	ok	not_mentioned	released	unavailable
Haiku 4.5	imcs21	test	10487031	symptom_013	10487031	0.003671	1.7777861249633133	not_mentioned		not_mentioned	correct	ok	not_mentioned	released	unavailable
Haiku 4.5	imcs21	test	10487031	symptom_014	10487031	0.003671	1.7777861249633133	not_mentioned		not_mentioned	correct	ok	not_mentioned	released	unavailable
Haiku 4.5	imcs21	test	10487031	symptom_015	10487031	0.003671	1.7777861249633133	not_mentioned		not_mentioned	correct	ok	not_mentioned	released	unavailable
Haiku 4.5	imcs21	test	10487031	symptom_016	10487031	0.003671	1.7777861249633133	not_mentioned		not_mentioned	correct	ok	not_mentioned	released	unavailable
Haiku 4.5	imcs21	test	10487031	symptom_017	10487031	0.003671	1.7777861249633133	not_mentioned		not_mentioned	correct	ok	not_mentioned	released	unavailable
Haiku 4.5	imcs21	test	10487031	symptom_018	10487031	0.003671	1.7777861249633133	not_mentioned		not_mentioned	correct	ok	not_mentioned	released	unavailable
Haiku 4.5	imcs21	test	10487031	symptom_019	10487031	0.003671	1.7777861249633133	positive	0.9	positive	correct	ok	positive	released	reported_percentage
Haiku 4.5	imcs21	test	10487031	symptom_020	10487031	0.003671	1.7777861249633133	not_mentioned		not_mentioned	correct	ok	not_mentioned	released	unavailable
Haiku 4.5	imcs21	test	10487031	symptom_021	10487031	0.003671	1.7777861249633133	not_mentioned		not_mentioned	correct	ok	not_mentioned	released	unavailable
Haiku 4.5	imcs21	test	10487031	symptom_022	10487031	0.003671	1.7777861249633133	not_mentioned		not_mentioned	correct	ok	not_mentioned	released	unavailable
Haiku 4.5	imcs21	test	10487031	symptom_023	10487031	0.003671	1.7777861249633133	not_mentioned		not_mentioned	correct	ok	not_mentioned	released	unavailable
Haiku 4.5	imcs21	test	10487031	symptom_024	10487031	0.003671	1.7777861249633133	not_mentioned		not_mentioned	correct	ok	not_mentioned	released	unavailable
Haiku 4.5	imcs21	test	10487031	symptom_025	10487031	0.003671	1.7777861249633133	not_mentioned		not_mentioned	correct	ok	not_mentioned	released	unavailable
Haiku 4.5	imcs21	test	10487031	symptom_026	10487031	0.003671	1.7777861249633133	not_mentioned		not_mentioned	correct	ok	not_mentioned	released	unavailable
Haiku 4.5	imcs21	test	10487031	symptom_027	10487031	0.003671	1.7777861249633133	not_mentioned		not_mentioned	correct	ok	not_mentioned	released	unavailable
Haiku 4.5	imcs21	test	10487031	symptom_028	10487031	0.003671	1.7777861249633133	not_mentioned		not_mentioned	correct	ok	not_mentioned	released	unavailable
Haiku 4.5	imcs21	test	10487031	symptom_029	10487031	0.003671	1.7777861249633133	not_mentioned		not_mentioned	correct	ok	not_mentioned	released	unavailable
Haiku 4.5	imcs21	test	10487031	symptom_030	10487031	0.003671	1.7777861249633133	not_mentioned		not_mentioned	correct	ok	not_mentioned	released	unavailable
Haiku 4.5	imcs21	test	10487031	symptom_031	10487031	0.003671	1.7777861249633133	not_mentioned		not_mentioned	correct	ok	not_mentioned	released	unavailable
Haiku 4.5	imcs21	test	10487031	symptom_032	10487031	0.003671	1.7777861249633133	not_mentioned		not_mentioned	correct	ok	not_mentioned	released	unavailable
Haiku 4.5	imcs21	test	10487031	symptom_033	10487031	0.003671	1.7777861249633133	not_mentioned		not_mentioned	correct	ok	not_mentioned	released	unavailable
Haiku 4.5	imcs21	test	10487031	symptom_034	10487031	0.003671	1.7777861249633133	not_mentioned		not_mentioned	correct	ok	not_mentioned	released	unavailable
Haiku 4.5	imcs21	test	10487031	symptom_035	10487031	0.003671	1.7777861249633133	not_mentioned		not_mentioned	correct	ok	not_mentioned	released	unavailable
Haiku 4.5	imcs21	test	10487031	symptom_036	10487031	0.003671	1.7777861249633133	not_mentioned		not_mentioned	correct	ok	not_mentioned	released	unavailable
Haiku 4.5	imcs21	test	10487031	symptom_037	10487031	0.003671	1.7777861249633133	not_mentioned		not_mentioned	correct	ok	not_mentioned	released	unavailable
Haiku 4.5	imcs21	test	10487031	symptom_038	10487031	0.003671	1.7777861249633133	not_mentioned		not_mentioned	correct	ok	not_mentioned	released	unavailable
Haiku 4.5	imcs21	test	10487031	symptom_039	10487031	0.003671	1.7777861249633133	not_mentioned		not_mentioned	correct	ok	not_mentioned	released	unavailable
Haiku 4.5	imcs21	test	10487031	symptom_040	10487031	0.003671	1.7777861249633133	not_mentioned		not_mentioned	correct	ok	not_mentioned	released	unavailable
Haiku 4.5	imcs21	test	10487031	symptom_041	10487031	0.003671	1.7777861249633133	not_mentioned		not_mentioned	correct	ok	not_mentioned	released	unavailable
Haiku 4.5	imcs21	test	10487031	symptom_042	10487031	0.003671	1.7777861249633133	not_mentioned		not_mentioned	correct	ok	not_mentioned	released	unavailable
Haiku 4.5	imcs21	test	10487031	symptom_043	10487031	0.003671	1.7777861249633133	not_mentioned		not_mentioned	correct	ok	not_mentioned	released	unavailable
Haiku 4.5	imcs21	test	10487031	symptom_044	10487031	0.003671	1.7777861249633133	not_mentioned		not_mentioned	correct	ok	not_mentioned	released	unavailable
Haiku 4.5	imcs21	test	10487031	symptom_045	10487031	0.003671	1.7777861249633133	not_mentioned		not_mentioned	correct	ok	not_mentioned	released	unavailable
Haiku 4.5	imcs21	test	10487031	symptom_046	10487031	0.003671	1.7777861249633133	not_mentioned		not_mentioned	correct	ok	not_mentioned	released	unavailable
Haiku 4.5	imcs21	test	10487031	symptom_047	10487031	0.003671	1.7777861249633133	not_mentioned		not_mentioned	correct	ok	not_mentioned	released	unavailable
Haiku 4.5	imcs21	test	10487031	symptom_048	10487031	0.003671	1.7777861249633133	not_mentioned		not_mentioned	correct	ok	not_mentioned	released	unavailable
Haiku 4.5	imcs21	test	10487031	symptom_049	10487031	0.003671	1.7777861249633133	not_mentioned		not_mentioned	correct	ok	not_mentioned	released	unavailable
Haiku 4.5	imcs21	test	10487031	symptom_050	10487031	0.003671	1.7777861249633133	not_mentioned		not_mentioned	correct	ok	not_mentioned	released	unavailable
Haiku 4.5	imcs21	test	10487031	symptom_051	10487031	0.003671	1.7777861249633133	not_mentioned		not_mentioned	correct	ok	not_mentioned	released	unavailable
Haiku 4.5	imcs21	test	10487031	symptom_052	10487031	0.003671	1.7777861249633133	not_mentioned		not_mentioned	correct	ok	not_mentioned	released	unavailable
Haiku 4.5	imcs21	test	10487031	symptom_053	10487031	0.003671	1.7777861249633133	not_mentioned		not_mentioned	correct	ok	not_mentioned	released	unavailable
Haiku 4.5	imcs21	test	10487031	symptom_054	10487031	0.003671	1.7777861249633133	not_mentioned		not_mentioned	correct	ok	not_mentioned	released	unavailable
Haiku 4.5	imcs21	test	10487031	symptom_055	10487031	0.003671	1.7777861249633133	not_mentioned		not_mentioned	correct	ok	not_mentioned	released	unavailable
Haiku 4.5	imcs21	test	10487031	symptom_056	10487031	0.003671	1.7777861249633133	not_mentioned		not_mentioned	correct	ok	not_mentioned	released	unavailable
Haiku 4.5	imcs21	test	10487031	symptom_057	10487031	0.003671	1.7777861249633133	not_mentioned		not_mentioned	correct	ok	not_mentioned	released	unavailable
Haiku 4.5	imcs21	test	10487031	symptom_058	10487031	0.003671	1.7777861249633133	not_mentioned		not_mentioned	correct	ok	not_mentioned	released	unavailable
Haiku 4.5	imcs21	test	10487031	symptom_059	10487031	0.003671	1.7777861249633133	not_mentioned		not_mentioned	correct	ok	not_mentioned	released	unavailable
Haiku 4.5	imcs21	test	10487031	symptom_060	10487031	0.003671	1.7777861249633133	not_mentioned		not_mentioned	correct	ok	not_mentioned	released	unavailable
Haiku 4.5	imcs21	test	10487031	symptom_061	10487031	0.003671	1.7777861249633133	not_mentioned		not_mentioned	correct	ok	not_mentioned	released	unavailable
Haiku 4.5	imcs21	test	10487031	symptom_062	10487031	0.003671	1.7777861249633133	not_mentioned		not_mentioned	correct	ok	not_mentioned	released	unavailable
Haiku 4.5	imcs21	test	10487031	symptom_063	10487031	0.003671	1.7777861249633133	not_mentioned		not_mentioned	correct	ok	not_mentioned	released	unavailable
Haiku 4.5	imcs21	test	10487031	symptom_064	10487031	0.003671	1.7777861249633133	not_mentioned		not_mentioned	correct	ok	not_mentioned	released	unavailable
Haiku 4.5	imcs21	test	10487031	symptom_065	10487031	0.003671	1.7777861249633133	not_mentioned		not_mentioned	correct	ok	not_mentioned	released	unavailable
Haiku 4.5	imcs21	test	10487031	symptom_066	10487031	0.003671	1.7777861249633133	not_mentioned		not_mentioned	correct	ok	not_mentioned	released	unavailable
Haiku 4.5	imcs21	test	10487031	symptom_067	10487031	0.003671	1.7777861249633133	not_mentioned		not_mentioned	correct	ok	not_mentioned	released	unavailable
Haiku 4.5	imcs21	test	10487031	symptom_068	10487031	0.003671	1.7777861249633133	not_mentioned		not_mentioned	correct	ok	not_mentioned	released	unavailable
Haiku 4.5	imcs21	test	10487031	symptom_069	10487031	0.003671	1.7777861249633133	not_mentioned		not_mentioned	correct	ok	not_mentioned	released	unavailable
Haiku 4.5	imcs21	test	10487031	symptom_070	10487031	0.003671	1.7777861249633133	not_mentioned		not_mentioned	correct	ok	not_mentioned	released	unavailable
Haiku 4.5	imcs21	test	10487031	symptom_071	10487031	0.003671	1.7777861249633133	not_mentioned		not_mentioned	correct	ok	not_mentioned	released	unavailable
Haiku 4.5	imcs21	test	10487031	symptom_072	10487031	0.003671	1.7777861249633133	not_mentioned		not_mentioned	correct	ok	not_mentioned	released	unavailable
Haiku 4.5	imcs21	test	10487031	symptom_073	10487031	0.003671	1.7777861249633133	not_mentioned		not_mentioned	correct	ok	not_mentioned	released	unavailable
Haiku 4.5	imcs21	test	10487031	symptom_074	10487031	0.003671	1.7777861249633133	not_mentioned		not_mentioned	correct	ok	not_mentioned	released	unavailable
Haiku 4.5	imcs21	test	10487031	symptom_075	10487031	0.003671	1.7777861249633133	not_mentioned		not_mentioned	correct	ok	not_mentioned	released	unavailable
Haiku 4.5	imcs21	test	10487031	symptom_076	10487031	0.003671	1.7777861249633133	not_mentioned		not_mentioned	correct	ok	not_mentioned	released	unavailable
Haiku 4.5	imcs21	test	10487031	symptom_077	10487031	0.003671	1.7777861249633133	not_mentioned		not_mentioned	correct	ok	not_mentioned	released	unavailable
Haiku 4.5	imcs21	test	10487031	symptom_078	10487031	0.003671	1.7777861249633133	not_mentioned		not_mentioned	correct	ok	not_mentioned	released	unavailable
Haiku 4.5	imcs21	test	10487031	symptom_079	10487031	0.003671	1.7777861249633133	not_mentioned		not_mentioned	correct	ok	not_mentioned	released	unavailable
Haiku 4.5	imcs21	test	10487031	symptom_080	10487031	0.003671	1.7777861249633133	not_mentioned		not_mentioned	correct	ok	not_mentioned	released	unavailable
Haiku 4.5	imcs21	test	10487031	symptom_081	10487031	0.003671	1.7777861249633133	not_mentioned		not_mentioned	correct	ok	not_mentioned	released	unavailable
Haiku 4.5	imcs21	test	10487031	symptom_082	10487031	0.003671	1.7777861249633133	not_mentioned		not_mentioned	correct	ok	not_mentioned	released	unavailable
Haiku 4.5	imcs21	test	10487031	symptom_083	10487031	0.003671	1.7777861249633133	not_mentioned		not_mentioned	correct	ok	not_mentioned	released	unavailable
Haiku 4.5	imcs21	test	10487031	symptom_084	10487031	0.003671	1.7777861249633133	not_mentioned		not_mentioned	correct	ok	not_mentioned	released	unavailable
Haiku 4.5	imcs21	test	10487031	symptom_085	10487031	0.003671	1.7777861249633133	not_mentioned		not_mentioned	correct	ok	not_mentioned	released	unavailable
Haiku 4.5	imcs21	test	10487031	symptom_086	10487031	0.003671	1.7777861249633133	not_mentioned		not_mentioned	correct	ok	not_mentioned	released	unavailable
Haiku 4.5	imcs21	test	10487031	symptom_087	10487031	0.003671	1.7777861249633133	not_mentioned		not_mentioned	correct	ok	not_mentioned	released	unavailable
Haiku 4.5	imcs21	test	10487031	symptom_088	10487031	0.003671	1.7777861249633133	not_mentioned		not_mentioned	correct	ok	not_mentioned	released	unavailable
Haiku 4.5	imcs21	test	10487031	symptom_089	10487031	0.003671	1.7777861249633133	not_mentioned		not_mentioned	correct	ok	not_mentioned	released	unavailable
Haiku 4.5	imcs21	test	10487031	symptom_090	10487031	0.003671	1.7777861249633133	not_mentioned		not_mentioned	correct	ok	not_mentioned	released	unavailable
Haiku 4.5	imcs21	test	10487031	symptom_091	10487031	0.003671	1.7777861249633133	not_mentioned		not_mentioned	correct	ok	not_mentioned	released	unavailable
Haiku 4.5	imcs21	test	10487031	symptom_092	10487031	0.003671	1.7777861249633133	not_mentioned		not_mentioned	correct	ok	not_mentioned	released	unavailable
Haiku 4.5	imcs21	test	10487031	symptom_093	10487031	0.003671	1.7777861249633133	not_mentioned		not_mentioned	correct	ok	not_mentioned	released	unavailable
Haiku 4.5	imcs21	test	10487031	symptom_094	10487031	0.003671	1.7777861249633133	not_mentioned		not_mentioned	correct	ok	not_mentioned	released	unavailable
Haiku 4.5	imcs21	test	10487031	symptom_095	10487031	0.003671	1.7777861249633133	not_mentioned		not_mentioned	correct	ok	not_mentioned	released	unavailable
Haiku 4.5	imcs21	test	10487031	symptom_096	10487031	0.003671	1.7777861249633133	not_mentioned		not_mentioned	correct	ok	not_mentioned	released	unavailable
Haiku 4.5	imcs21	test	10487031	symptom_097	10487031	0.003671	1.7777861249633133	not_mentioned		not_mentioned	correct	ok	not_mentioned	released	unavailable
Haiku 4.5	imcs21	test	10487031	symptom_098	10487031	0.003671	1.7777861249633133	not_mentioned		not_mentioned	correct	ok	not_mentioned	released	unavailable
Haiku 4.5	imcs21	test	10487031	symptom_099	10487031	0.003671	1.7777861249633133	not_mentioned		not_mentioned	correct	ok	not_mentioned	released	unavailable
Haiku 4.5	imcs21	test	10487031	symptom_100	10487031	0.003671	1.7777861249633133	not_mentioned		not_mentioned	correct	ok	not_mentioned	released	unavailable
Haiku 4.5	imcs21	test	10487031	symptom_101	10487031	0.003671	1.7777861249633133	not_mentioned		not_mentioned	correct	ok	not_mentioned	released	unavailable
Haiku 4.5	imcs21	test	10487031	symptom_102	10487031	0.003671	1.7777861249633133	not_mentioned		not_mentioned	correct	ok	not_mentioned	released	unavailable
Haiku 4.5	imcs21	test	10487031	symptom_103	10487031	0.003671	1.7777861249633133	not_mentioned		not_mentioned	correct	ok	not_mentioned	released	unavailable
Haiku 4.5	imcs21	test	10487031	symptom_104	10487031	0.003671	1.7777861249633133	not_mentioned		not_mentioned	correct	ok	not_mentioned	released	unavailable
Haiku 4.5	imcs21	test	10487031	symptom_105	10487031	0.003671	1.7777861249633133	not_mentioned		not_mentioned	correct	ok	not_mentioned	released	unavailable
Haiku 4.5	imcs21	test	10487031	symptom_106	10487031	0.003671	1.7777861249633133	not_mentioned		not_mentioned	correct	ok	not_mentioned	released	unavailable
Haiku 4.5	imcs21	test	10487031	symptom_107	10487031	0.003671	1.7777861249633133	not_mentioned		not_mentioned	correct	ok	not_mentioned	released	unavailable
Haiku 4.5	imcs21	test	10487031	symptom_108	10487031	0.003671	1.7777861249633133	not_mentioned		not_mentioned	correct	ok	not_mentioned	released	unavailable
Haiku 4.5	imcs21	test	10487031	symptom_109	10487031	0.003671	1.7777861249633133	not_mentioned		not_mentioned	correct	ok	not_mentioned	released	unavailable
Haiku 4.5	imcs21	test	10487031	symptom_110	10487031	0.003671	1.7777861249633133	not_mentioned		not_mentioned	correct	ok	not_mentioned	released	unavailable
Haiku 4.5	imcs21	test	10487031	symptom_111	10487031	0.003671	1.7777861249633133	not_mentioned		not_mentioned	correct	ok	not_mentioned	released	unavailable
Haiku 4.5	imcs21	test	10487031	symptom_112	10487031	0.003671	1.7777861249633133	not_mentioned		not_mentioned	correct	ok	not_mentioned	released	unavailable
Haiku 4.5	imcs21	test	10487031	symptom_113	10487031	0.003671	1.7777861249633133	not_mentioned		not_mentioned	correct	ok	not_mentioned	released	unavailable
Haiku 4.5	imcs21	test	10487031	symptom_114	10487031	0.003671	1.7777861249633133	not_mentioned		not_mentioned	correct	ok	not_mentioned	released	unavailable
Haiku 4.5	imcs21	test	10487031	symptom_115	10487031	0.003671	1.7777861249633133	not_mentioned		not_mentioned	correct	ok	not_mentioned	released	unavailable
Haiku 4.5	imcs21	test	10487031	symptom_116	10487031	0.003671	1.7777861249633133	not_mentioned		not_mentioned	correct	ok	not_mentioned	released	unavailable
Haiku 4.5	imcs21	test	10487031	symptom_117	10487031	0.003671	1.7777861249633133	not_mentioned		not_mentioned	correct	ok	not_mentioned	released	unavailable
Haiku 4.5	imcs21	test	10487031	symptom_118	10487031	0.003671	1.7777861249633133	not_mentioned		not_mentioned	correct	ok	not_mentioned	released	unavailable
Haiku 4.5	imcs21	test	10487031	symptom_119	10487031	0.003671	1.7777861249633133	not_mentioned		not_mentioned	correct	ok	not_mentioned	released	unavailable
Haiku 4.5	imcs21	test	10487031	symptom_120	10487031	0.003671	1.7777861249633133	not_mentioned		not_mentioned	correct	ok	not_mentioned	released	unavailable
Haiku 4.5	imcs21	test	10487031	symptom_121	10487031	0.003671	1.7777861249633133	not_mentioned		not_mentioned	correct	ok	not_mentioned	released	unavailable
Haiku 4.5	imcs21	test	10487031	symptom_122	10487031	0.003671	1.7777861249633133	not_mentioned		not_mentioned	correct	ok	not_mentioned	released	unavailable
Haiku 4.5	imcs21	test	10487031	symptom_123	10487031	0.003671	1.7777861249633133	not_mentioned		not_mentioned	correct	ok	not_mentioned	released	unavailable
Haiku 4.5	imcs21	test	10487031	symptom_124	10487031	0.003671	1.7777861249633133	not_mentioned		not_mentioned	correct	ok	not_mentioned	released	unavailable
Haiku 4.5	imcs21	test	10487031	symptom_125	10487031	0.003671	1.7777861249633133	not_mentioned		not_mentioned	correct	ok	not_mentioned	released	unavailable
Haiku 4.5	imcs21	test	10487031	symptom_126	10487031	0.003671	1.7777861249633133	not_mentioned		not_mentioned	correct	ok	not_mentioned	released	unavailable
Haiku 4.5	imcs21	test	10487031	symptom_127	10487031	0.003671	1.7777861249633133	not_mentioned		not_mentioned	correct	ok	not_mentioned	released	unavailable
Haiku 4.5	imcs21	test	10487031	symptom_128	10487031	0.003671	1.7777861249633133	not_mentioned		not_mentioned	correct	ok	not_mentioned	released	unavailable
Haiku 4.5	imcs21	test	10487031	symptom_129	10487031	0.003671	1.7777861249633133	not_mentioned		not_mentioned	correct	ok	not_mentioned	released	unavailable
Haiku 4.5	imcs21	test	10487031	symptom_130	10487031	0.003671	1.7777861249633133	not_mentioned		not_mentioned	correct	ok	not_mentioned	released	unavailable
Haiku 4.5	imcs21	test	10487031	symptom_131	10487031	0.003671	1.7777861249633133	not_mentioned		not_mentioned	correct	ok	not_mentioned	released	unavailable
Haiku 4.5	imcs21	test	10487031	symptom_132	10487031	0.003671	1.7777861249633133	not_mentioned		not_mentioned	correct	ok	not_mentioned	released	unavailable
Haiku 4.5	imcs21	test	10487031	symptom_133	10487031	0.003671	1.7777861249633133	not_mentioned		not_mentioned	correct	ok	not_mentioned	released	unavailable
Haiku 4.5	imcs21	test	10487031	symptom_134	10487031	0.003671	1.7777861249633133	not_mentioned		not_mentioned	correct	ok	not_mentioned	released	unavailable
Haiku 4.5	imcs21	test	10487031	symptom_135	10487031	0.003671	1.7777861249633133	not_mentioned		not_mentioned	correct	ok	not_mentioned	released	unavailable
Haiku 4.5	imcs21	test	10487031	symptom_136	10487031	0.003671	1.7777861249633133	not_mentioned		not_mentioned	correct	ok	not_mentioned	released	unavailable
Haiku 4.5	imcs21	test	10487031	symptom_137	10487031	0.003671	1.7777861249633133	not_mentioned		not_mentioned	correct	ok	not_mentioned	released	unavailable
Haiku 4.5	imcs21	test	10487031	symptom_138	10487031	0.003671	1.7777861249633133	not_mentioned		not_mentioned	correct	ok	not_mentioned	released	unavailable
Haiku 4.5	imcs21	test	10487031	symptom_139	10487031	0.003671	1.7777861249633133	not_mentioned		not_mentioned	correct	ok	not_mentioned	released	unavailable
Haiku 4.5	imcs21	test	10487031	symptom_140	10487031	0.003671	1.7777861249633133	not_mentioned		not_mentioned	correct	ok	not_mentioned	released	unavailable
Haiku 4.5	imcs21	test	10487031	symptom_141	10487031	0.003671	1.7777861249633133	not_mentioned		not_mentioned	correct	ok	not_mentioned	released	unavailable
Haiku 4.5	imcs21	test	10487031	symptom_142	10487031	0.003671	1.7777861249633133	not_mentioned		not_mentioned	correct	ok	not_mentioned	released	unavailable
Haiku 4.5	imcs21	test	10487031	symptom_143	10487031	0.003671	1.7777861249633133	not_mentioned		not_mentioned	correct	ok	not_mentioned	released	unavailable
Haiku 4.5	imcs21	test	10487031	symptom_144	10487031	0.003671	1.7777861249633133	not_mentioned		not_mentioned	correct	ok	not_mentioned	released	unavailable
Haiku 4.5	imcs21	test	10487031	symptom_145	10487031	0.003671	1.7777861249633133	not_mentioned		not_mentioned	correct	ok	not_mentioned	released	unavailable
Haiku 4.5	imcs21	test	10487031	symptom_146	10487031	0.003671	1.7777861249633133	not_mentioned		not_mentioned	correct	ok	not_mentioned	released	unavailable
Haiku 4.5	imcs21	test	10487031	symptom_147	10487031	0.003671	1.7777861249633133	not_mentioned		not_mentioned	correct	ok	not_mentioned	released	unavailable
Haiku 4.5	imcs21	test	10487031	symptom_148	10487031	0.003671	1.7777861249633133	not_mentioned		not_mentioned	correct	ok	not_mentioned	released	unavailable
Haiku 4.5	imcs21	test	10487031	symptom_149	10487031	0.003671	1.7777861249633133	not_mentioned		not_mentioned	correct	ok	not_mentioned	released	unavailable
Haiku 4.5	imcs21	test	10487031	symptom_150	10487031	0.003671	1.7777861249633133	not_mentioned		not_mentioned	correct	ok	not_mentioned	released	unavailable
Haiku 4.5	imcs21	test	10487031	symptom_151	10487031	0.003671	1.7777861249633133	not_mentioned		not_mentioned	correct	ok	not_mentioned	released	unavailable
Haiku 4.5	imcs21	test	10487031	symptom_152	10487031	0.003671	1.7777861249633133	not_mentioned		not_mentioned	correct	ok	not_mentioned	released	unavailable
Haiku 4.5	imcs21	test	10487031	symptom_153	10487031	0.003671	1.7777861249633133	not_mentioned		not_mentioned	correct	ok	not_mentioned	released	unavailable
Haiku 4.5	imcs21	test	10487031	symptom_154	10487031	0.003671	1.7777861249633133	not_mentioned		not_mentioned	correct	ok	not_mentioned	released	unavailable
Haiku 4.5	imcs21	test	10487031	symptom_155	10487031	0.003671	1.7777861249633133	not_mentioned		not_mentioned	correct	ok	not_mentioned	released	unavailable
Haiku 4.5	imcs21	test	10487031	symptom_156	10487031	0.003671	1.7777861249633133	not_mentioned		not_mentioned	correct	ok	not_mentioned	released	unavailable
Haiku 4.5	imcs21	test	10487031	symptom_157	10487031	0.003671	1.7777861249633133	not_mentioned		not_mentioned	correct	ok	not_mentioned	released	unavailable
Haiku 4.5	imcs21	test	10487031	symptom_158	10487031	0.003671	1.7777861249633133	not_mentioned		not_mentioned	correct	ok	not_mentioned	released	unavailable
Haiku 4.5	imcs21	test	10487031	symptom_159	10487031	0.003671	1.7777861249633133	not_mentioned		not_mentioned	correct	ok	not_mentioned	released	unavailable
Haiku 4.5	imcs21	test	10487031	symptom_160	10487031	0.003671	1.7777861249633133	not_mentioned		not_mentioned	correct	ok	not_mentioned	released	unavailable
Haiku 4.5	imcs21	test	10487031	symptom_161	10487031	0.003671	1.7777861249633133	not_mentioned		not_mentioned	correct	ok	not_mentioned	released	unavailable
Haiku 4.5	imcs21	test	10487031	symptom_162	10487031	0.003671	1.7777861249633133	not_mentioned		not_mentioned	correct	ok	not_mentioned	released	unavailable
Haiku 4.5	imcs21	test	10487031	symptom_163	10487031	0.003671	1.7777861249633133	not_mentioned		not_mentioned	correct	ok	not_mentioned	released	unavailable
Haiku 4.5	imcs21	test	10487031	symptom_164	10487031	0.003671	1.7777861249633133	not_mentioned		not_mentioned	correct	ok	not_mentioned	released	unavailable
Haiku 4.5	imcs21	test	10487031	symptom_165	10487031	0.003671	1.7777861249633133	not_mentioned		not_mentioned	correct	ok	not_mentioned	released	unavailable
Haiku 4.5	imcs21	test	10487031	symptom_166	10487031	0.003671	1.7777861249633133	not_mentioned		not_mentioned	correct	ok	not_mentioned	released	unavailable
Haiku 4.5	imcs21	test	10487031	symptom_167	10487031	0.003671	1.7777861249633133	not_mentioned		not_mentioned	correct	ok	not_mentioned	released	unavailable
Haiku 4.5	imcs21	test	10487031	symptom_168	10487031	0.003671	1.7777861249633133	not_mentioned		not_mentioned	correct	ok	not_mentioned	released	unavailable
Haiku 4.5	imcs21	test	10487031	symptom_169	10487031	0.003671	1.7777861249633133	not_mentioned		not_mentioned	correct	ok	not_mentioned	released	unavailable
Haiku 4.5	imcs21	test	10487031	symptom_170	10487031	0.003671	1.7777861249633133	not_mentioned		not_mentioned	correct	ok	not_mentioned	released	unavailable
Haiku 4.5	imcs21	test	10487031	symptom_171	10487031	0.003671	1.7777861249633133	not_mentioned		not_mentioned	correct	ok	not_mentioned	released	unavailable
Haiku 4.5	imcs21	test	10487031	symptom_172	10487031	0.003671	1.7777861249633133	not_mentioned		not_mentioned	correct	ok	not_mentioned	released	unavailable
Haiku 4.5	imcs21	test	10487031	symptom_173	10487031	0.003671	1.7777861249633133	not_mentioned		not_mentioned	correct	ok	not_mentioned	released	unavailable
Haiku 4.5	imcs21	test	10487031	symptom_174	10487031	0.003671	1.7777861249633133	not_mentioned		not_mentioned	correct	ok	not_mentioned	released	unavailable
Haiku 4.5	imcs21	test	10487031	symptom_175	10487031	0.003671	1.7777861249633133	not_mentioned		not_mentioned	correct	ok	not_mentioned	released	unavailable
Haiku 4.5	imcs21	test	10487031	symptom_176	10487031	0.003671	1.7777861249633133	not_mentioned		not_mentioned	correct	ok	not_mentioned	released	unavailable
Haiku 4.5	imcs21	test	10487031	symptom_177	10487031	0.003671	1.7777861249633133	not_mentioned		not_mentioned	correct	ok	not_mentioned	released	unavailable
Haiku 4.5	imcs21	test	10487031	symptom_178	10487031	0.003671	1.7777861249633133	not_mentioned		not_mentioned	correct	ok	not_mentioned	released	unavailable
Haiku 4.5	imcs21	test	10487031	symptom_179	10487031	0.003671	1.7777861249633133	not_mentioned		not_mentioned	correct	ok	not_mentioned	released	unavailable
Haiku 4.5	imcs21	test	10487031	symptom_180	10487031	0.003671	1.7777861249633133	not_mentioned		not_mentioned	correct	ok	not_mentioned	released	unavailable
Haiku 4.5	imcs21	test	10487031	symptom_181	10487031	0.003671	1.7777861249633133	not_mentioned		not_mentioned	correct	ok	not_mentioned	released	unavailable
Haiku 4.5	imcs21	test	10487031	symptom_182	10487031	0.003671	1.7777861249633133	not_mentioned		not_mentioned	correct	ok	not_mentioned	released	unavailable
Haiku 4.5	imcs21	test	10487031	symptom_183	10487031	0.003671	1.7777861249633133	not_mentioned		not_mentioned	correct	ok	not_mentioned	released	unavailable
Haiku 4.5	imcs21	test	10487031	symptom_184	10487031	0.003671	1.7777861249633133	not_mentioned		not_mentioned	correct	ok	not_mentioned	released	unavailable
Haiku 4.5	imcs21	test	10487031	symptom_185	10487031	0.003671	1.7777861249633133	not_mentioned		not_mentioned	correct	ok	not_mentioned	released	unavailable
Haiku 4.5	imcs21	test	10487031	symptom_186	10487031	0.003671	1.7777861249633133	not_mentioned		not_mentioned	correct	ok	not_mentioned	released	unavailable
Haiku 4.5	imcs21	test	10487031	symptom_187	10487031	0.003671	1.7777861249633133	not_mentioned		not_mentioned	correct	ok	not_mentioned	released	unavailable
Haiku 4.5	imcs21	test	10487031	symptom_188	10487031	0.003671	1.7777861249633133	not_mentioned		not_mentioned	correct	ok	not_mentioned	released	unavailable
Haiku 4.5	imcs21	test	10487031	symptom_189	10487031	0.003671	1.7777861249633133	not_mentioned		not_mentioned	correct	ok	not_mentioned	released	unavailable
Haiku 4.5	imcs21	test	10487031	symptom_190	10487031	0.003671	1.7777861249633133	not_mentioned		not_mentioned	correct	ok	not_mentioned	released	unavailable
Haiku 4.5	imcs21	test	10487031	symptom_191	10487031	0.003671	1.7777861249633133	not_mentioned		not_mentioned	correct	ok	not_mentioned	released	unavailable
Haiku 4.5	imcs21	test	10487031	symptom_192	10487031	0.003671	1.7777861249633133	not_mentioned		not_mentioned	correct	ok	not_mentioned	released	unavailable
Haiku 4.5	imcs21	test	10487031	symptom_193	10487031	0.003671	1.7777861249633133	not_mentioned		not_mentioned	correct	ok	not_mentioned	released	unavailable
Haiku 4.5	imcs21	test	10487031	symptom_194	10487031	0.003671	1.7777861249633133	not_mentioned		not_mentioned	correct	ok	not_mentioned	released	unavailable
Haiku 4.5	imcs21	test	10487031	symptom_195	10487031	0.003671	1.7777861249633133	not_mentioned		not_mentioned	correct	ok	not_mentioned	released	unavailable
Haiku 4.5	imcs21	test	10487031	symptom_196	10487031	0.003671	1.7777861249633133	not_mentioned		not_mentioned	correct	ok	not_mentioned	released	unavailable
Haiku 4.5	imcs21	test	10487031	symptom_197	10487031	0.003671	1.7777861249633133	not_mentioned		not_mentioned	correct	ok	not_mentioned	released	unavailable
Haiku 4.5	imcs21	test	10487031	symptom_198	10487031	0.003671	1.7777861249633133	not_mentioned		not_mentioned	correct	ok	not_mentioned	released	unavailable
Haiku 4.5	imcs21	test	10487031	symptom_199	10487031	0.003671	1.7777861249633133	not_mentioned		not_mentioned	correct	ok	not_mentioned	released	unavailable
Haiku 4.5	imcs21	test	10487031	symptom_200	10487031	0.003671	1.7777861249633133	not_mentioned		not_mentioned	correct	ok	not_mentioned	released	unavailable
Haiku 4.5	imcs21	test	10487031	symptom_201	10487031	0.003671	1.7777861249633133	not_mentioned		not_mentioned	correct	ok	not_mentioned	released	unavailable
Haiku 4.5	imcs21	test	10487031	symptom_202	10487031	0.003671	1.7777861249633133	not_mentioned		not_mentioned	correct	ok	not_mentioned	released	unavailable
Haiku 4.5	imcs21	test	10487031	symptom_203	10487031	0.003671	1.7777861249633133	not_mentioned		not_mentioned	correct	ok	not_mentioned	released	unavailable
Haiku 4.5	imcs21	test	10487031	symptom_204	10487031	0.003671	1.7777861249633133	not_mentioned		not_mentioned	correct	ok	not_mentioned	released	unavailable
Haiku 4.5	imcs21	test	10487031	symptom_205	10487031	0.003671	1.7777861249633133	not_mentioned		not_mentioned	correct	ok	not_mentioned	released	unavailable
Haiku 4.5	imcs21	test	10487031	symptom_206	10487031	0.003671	1.7777861249633133	not_mentioned		not_mentioned	correct	ok	not_mentioned	released	unavailable
Haiku 4.5	imcs21	test	10487031	symptom_207	10487031	0.003671	1.7777861249633133	not_mentioned		not_mentioned	correct	ok	not_mentioned	released	unavailable
Haiku 4.5	imcs21	test	10487031	symptom_208	10487031	0.003671	1.7777861249633133	not_mentioned		not_mentioned	correct	ok	not_mentioned	released	unavailable
Haiku 4.5	imcs21	test	10487031	symptom_209	10487031	0.003671	1.7777861249633133	not_mentioned		not_mentioned	correct	ok	not_mentioned	released	unavailable
Haiku 4.5	imcs21	test	10487031	symptom_210	10487031	0.003671	1.7777861249633133	not_mentioned		not_mentioned	correct	ok	not_mentioned	released	unavailable
Haiku 4.5	imcs21	test	10487031	symptom_211	10487031	0.003671	1.7777861249633133	not_mentioned		not_mentioned	correct	ok	not_mentioned	released	unavailable
Haiku 4.5	imcs21	test	10487031	symptom_212	10487031	0.003671	1.7777861249633133	not_mentioned		not_mentioned	correct	ok	not_mentioned	released	unavailable
Haiku 4.5	imcs21	test	10487031	symptom_213	10487031	0.003671	1.7777861249633133	not_mentioned		not_mentioned	correct	ok	not_mentioned	released	unavailable
Haiku 4.5	imcs21	test	10487031	symptom_214	10487031	0.003671	1.7777861249633133	not_mentioned		not_mentioned	correct	ok	not_mentioned	released	unavailable
Haiku 4.5	imcs21	test	10487031	symptom_215	10487031	0.003671	1.7777861249633133	not_mentioned		not_mentioned	correct	ok	not_mentioned	released	unavailable
Haiku 4.5	imcs21	test	10487031	symptom_216	10487031	0.003671	1.7777861249633133	not_mentioned		not_mentioned	correct	ok	not_mentioned	released	unavailable
Haiku 4.5	imcs21	test	10487031	symptom_217	10487031	0.003671	1.7777861249633133	not_mentioned		not_mentioned	correct	ok	not_mentioned	released	unavailable
Haiku 4.5	imcs21	test	10487031	symptom_218	10487031	0.003671	1.7777861249633133	not_mentioned		not_mentioned	correct	ok	not_mentioned	released	unavailable
Haiku 4.5	imcs21	test	10487031	symptom_219	10487031	0.003671	1.7777861249633133	not_mentioned		not_mentioned	correct	ok	not_mentioned	released	unavailable
Haiku 4.5	imcs21	test	10487031	symptom_220	10487031	0.003671	1.7777861249633133	not_mentioned		not_mentioned	correct	ok	not_mentioned	released	unavailable
Haiku 4.5	imcs21	test	10487031	symptom_221	10487031	0.003671	1.7777861249633133	not_mentioned		not_mentioned	correct	ok	not_mentioned	released	unavailable
Haiku 4.5	imcs21	test	10487031	symptom_222	10487031	0.003671	1.7777861249633133	not_mentioned		not_mentioned	correct	ok	not_mentioned	released	unavailable
Haiku 4.5	imcs21	test	10487031	symptom_223	10487031	0.003671	1.7777861249633133	not_mentioned		not_mentioned	correct	ok	not_mentioned	released	unavailable
Haiku 4.5	imcs21	test	10487031	symptom_224	10487031	0.003671	1.7777861249633133	not_mentioned		not_mentioned	correct	ok	not_mentioned	released	unavailable
Haiku 4.5	imcs21	test	10487031	symptom_225	10487031	0.003671	1.7777861249633133	not_mentioned		not_mentioned	correct	ok	not_mentioned	released	unavailable
Haiku 4.5	imcs21	test	10487031	symptom_226	10487031	0.003671	1.7777861249633133	not_mentioned		not_mentioned	correct	ok	not_mentioned	released	unavailable
Haiku 4.5	imcs21	test	10487031	symptom_227	10487031	0.003671	1.7777861249633133	not_mentioned		not_mentioned	correct	ok	not_mentioned	released	unavailable
Haiku 4.5	imcs21	test	10487031	symptom_228	10487031	0.003671	1.7777861249633133	not_mentioned		not_mentioned	correct	ok	not_mentioned	released	unavailable
Haiku 4.5	imcs21	test	10487031	symptom_229	10487031	0.003671	1.7777861249633133	not_mentioned		not_mentioned	correct	ok	not_mentioned	released	unavailable
Haiku 4.5	imcs21	test	10487031	symptom_230	10487031	0.003671	1.7777861249633133	not_mentioned		not_mentioned	correct	ok	not_mentioned	released	unavailable
Haiku 4.5	imcs21	test	10487031	symptom_231	10487031	0.003671	1.7777861249633133	not_mentioned		not_mentioned	correct	ok	not_mentioned	released	unavailable
Haiku 4.5	imcs21	test	10487031	symptom_232	10487031	0.003671	1.7777861249633133	not_mentioned		not_mentioned	correct	ok	not_mentioned	released	unavailable
Haiku 4.5	imcs21	test	10487031	symptom_233	10487031	0.003671	1.7777861249633133	not_mentioned		not_mentioned	correct	ok	not_mentioned	released	unavailable
Haiku 4.5	imcs21	test	10487031	symptom_234	10487031	0.003671	1.7777861249633133	not_mentioned		not_mentioned	correct	ok	not_mentioned	released	unavailable
Haiku 4.5	imcs21	test	10487031	symptom_235	10487031	0.003671	1.7777861249633133	not_mentioned		not_mentioned	correct	ok	not_mentioned	released	unavailable
Haiku 4.5	imcs21	test	10487031	symptom_236	10487031	0.003671	1.7777861249633133	not_mentioned		not_mentioned	correct	ok	not_mentioned	released	unavailable
Haiku 4.5	imcs21	test	10487031	symptom_237	10487031	0.003671	1.7777861249633133	not_mentioned		not_mentioned	correct	ok	not_mentioned	released	unavailable
Haiku 4.5	imcs21	test	10487031	symptom_238	10487031	0.003671	1.7777861249633133	not_mentioned		not_mentioned	correct	ok	not_mentioned	released	unavailable
Haiku 4.5	imcs21	test	10487031	symptom_239	10487031	0.003671	1.7777861249633133	not_mentioned		not_mentioned	correct	ok	not_mentioned	released	unavailable
Haiku 4.5	imcs21	test	10487031	symptom_240	10487031	0.003671	1.7777861249633133	not_mentioned		not_mentioned	correct	ok	not_mentioned	released	unavailable
Haiku 4.5	imcs21	test	10487031	symptom_241	10487031	0.003671	1.7777861249633133	not_mentioned		not_mentioned	correct	ok	not_mentioned	released	unavailable
Haiku 4.5	imcs21	test	10487031	symptom_242	10487031	0.003671	1.7777861249633133	not_mentioned		not_mentioned	correct	ok	not_mentioned	released	unavailable
Haiku 4.5	imcs21	test	10487031	symptom_243	10487031	0.003671	1.7777861249633133	not_mentioned		not_mentioned	correct	ok	not_mentioned	released	unavailable
Haiku 4.5	imcs21	test	10487031	symptom_244	10487031	0.003671	1.7777861249633133	not_mentioned		not_mentioned	correct	ok	not_mentioned	released	unavailable
Haiku 4.5	imcs21	test	10487031	symptom_245	10487031	0.003671	1.7777861249633133	not_mentioned		not_mentioned	correct	ok	not_mentioned	released	unavailable
Haiku 4.5	imcs21	test	10487031	symptom_246	10487031	0.003671	1.7777861249633133	not_mentioned		not_mentioned	correct	ok	not_mentioned	released	unavailable
Haiku 4.5	imcs21	test	10487031	symptom_247	10487031	0.003671	1.7777861249633133	not_mentioned		not_mentioned	correct	ok	not_mentioned	released	unavailable
Haiku 4.5	imcs21	test	10487031	symptom_248	10487031	0.003671	1.7777861249633133	not_mentioned		not_mentioned	correct	ok	not_mentioned	released	unavailable
Haiku 4.5	imcs21	test	10487031	symptom_249	10487031	0.003671	1.7777861249633133	not_mentioned		not_mentioned	correct	ok	not_mentioned	released	unavailable
Haiku 4.5	imcs21	test	10487031	symptom_250	10487031	0.003671	1.7777861249633133	not_mentioned		not_mentioned	correct	ok	not_mentioned	released	unavailable
Haiku 4.5	imcs21	test	10487031	symptom_251	10487031	0.003671	1.7777861249633133	not_mentioned		not_mentioned	correct	ok	not_mentioned	released	unavailable
Haiku 4.5	imcs21	test	10487031	symptom_252	10487031	0.003671	1.7777861249633133	not_mentioned		not_mentioned	correct	ok	not_mentioned	released	unavailable
Haiku 4.5	imcs21	test	10487031	symptom_253	10487031	0.003671	1.7777861249633133	not_mentioned		not_mentioned	correct	ok	not_mentioned	released	unavailable
Haiku 4.5	imcs21	test	10487031	symptom_254	10487031	0.003671	1.7777861249633133	not_mentioned		not_mentioned	correct	ok	not_mentioned	released	unavailable
Haiku 4.5	imcs21	test	10487031	symptom_255	10487031	0.003671	1.7777861249633133	not_mentioned		not_mentioned	correct	ok	not_mentioned	released	unavailable
Haiku 4.5	imcs21	test	10487031	symptom_256	10487031	0.003671	1.7777861249633133	not_mentioned		not_mentioned	correct	ok	not_mentioned	released	unavailable
Haiku 4.5	imcs21	test	10487031	symptom_257	10487031	0.003671	1.7777861249633133	not_mentioned		not_mentioned	correct	ok	not_mentioned	released	unavailable
Haiku 4.5	imcs21	test	10487031	symptom_258	10487031	0.003671	1.7777861249633133	not_mentioned		not_mentioned	correct	ok	not_mentioned	released	unavailable
Haiku 4.5	imcs21	test	10487031	symptom_259	10487031	0.003671	1.7777861249633133	not_mentioned		not_mentioned	correct	ok	not_mentioned	released	unavailable
Haiku 4.5	imcs21	test	10487031	symptom_260	10487031	0.003671	1.7777861249633133	not_mentioned		not_mentioned	correct	ok	not_mentioned	released	unavailable
Haiku 4.5	imcs21	test	10487031	symptom_261	10487031	0.003671	1.7777861249633133	not_mentioned		not_mentioned	correct	ok	not_mentioned	released	unavailable
Haiku 4.5	imcs21	test	10487031	symptom_262	10487031	0.003671	1.7777861249633133	not_mentioned		not_mentioned	correct	ok	not_mentioned	released	unavailable
Haiku 4.5	imcs21	test	10487031	symptom_263	10487031	0.003671	1.7777861249633133	not_mentioned		not_mentioned	correct	ok	not_mentioned	released	unavailable
Haiku 4.5	imcs21	test	10487031	symptom_264	10487031	0.003671	1.7777861249633133	not_mentioned		not_mentioned	correct	ok	not_mentioned	released	unavailable
Haiku 4.5	imcs21	test	10487031	symptom_265	10487031	0.003671	1.7777861249633133	not_mentioned		not_mentioned	correct	ok	not_mentioned	released	unavailable
Haiku 4.5	imcs21	test	10487031	symptom_266	10487031	0.003671	1.7777861249633133	not_mentioned		not_mentioned	correct	ok	not_mentioned	released	unavailable
Haiku 4.5	imcs21	test	10487031	symptom_267	10487031	0.003671	1.7777861249633133	not_mentioned		not_mentioned	correct	ok	not_mentioned	released	unavailable
Haiku 4.5	imcs21	test	10487031	symptom_268	10487031	0.003671	1.7777861249633133	not_mentioned		not_mentioned	correct	ok	not_mentioned	released	unavailable
Haiku 4.5	imcs21	test	10487031	symptom_269	10487031	0.003671	1.7777861249633133	not_mentioned		not_mentioned	correct	ok	not_mentioned	released	unavailable
Haiku 4.5	imcs21	test	10487031	symptom_270	10487031	0.003671	1.7777861249633133	not_mentioned		not_mentioned	correct	ok	not_mentioned	released	unavailable
Haiku 4.5	imcs21	test	10487031	symptom_271	10487031	0.003671	1.7777861249633133	not_mentioned		not_mentioned	correct	ok	not_mentioned	released	unavailable
Haiku 4.5	imcs21	test	10487031	symptom_272	10487031	0.003671	1.7777861249633133	not_mentioned		not_mentioned	correct	ok	not_mentioned	released	unavailable
Haiku 4.5	imcs21	test	10487031	symptom_273	10487031	0.003671	1.7777861249633133	not_mentioned		not_mentioned	correct	ok	not_mentioned	released	unavailable
Haiku 4.5	imcs21	test	10487031	symptom_274	10487031	0.003671	1.7777861249633133	not_mentioned		not_mentioned	correct	ok	not_mentioned	released	unavailable
Haiku 4.5	imcs21	test	10487031	symptom_275	10487031	0.003671	1.7777861249633133	not_mentioned		not_mentioned	correct	ok	not_mentioned	released	unavailable
Haiku 4.5	imcs21	test	10487031	symptom_276	10487031	0.003671	1.7777861249633133	not_mentioned		not_mentioned	correct	ok	not_mentioned	released	unavailable
Haiku 4.5	imcs21	test	10487031	symptom_277	10487031	0.003671	1.7777861249633133	not_mentioned		not_mentioned	correct	ok	not_mentioned	released	unavailable
Haiku 4.5	imcs21	test	10487031	symptom_278	10487031	0.003671	1.7777861249633133	not_mentioned		not_mentioned	correct	ok	not_mentioned	released	unavailable
Haiku 4.5	imcs21	test	10487031	symptom_279	10487031	0.003671	1.7777861249633133	not_mentioned		not_mentioned	correct	ok	not_mentioned	released	unavailable
Haiku 4.5	imcs21	test	10487031	symptom_280	10487031	0.003671	1.7777861249633133	not_mentioned		not_mentioned	correct	ok	not_mentioned	released	unavailable
Haiku 4.5	imcs21	test	10487031	symptom_281	10487031	0.003671	1.7777861249633133	not_mentioned		not_mentioned	correct	ok	not_mentioned	released	unavailable
Haiku 4.5	imcs21	test	10487031	symptom_282	10487031	0.003671	1.7777861249633133	not_mentioned		not_mentioned	correct	ok	not_mentioned	released	unavailable
Haiku 4.5	imcs21	test	10487031	symptom_283	10487031	0.003671	1.7777861249633133	not_mentioned		not_mentioned	correct	ok	not_mentioned	released	unavailable
Haiku 4.5	imcs21	test	10487031	symptom_284	10487031	0.003671	1.7777861249633133	not_mentioned		not_mentioned	correct	ok	not_mentioned	released	unavailable
Haiku 4.5	imcs21	test	10487031	symptom_285	10487031	0.003671	1.7777861249633133	not_mentioned		not_mentioned	correct	ok	not_mentioned	released	unavailable
Haiku 4.5	imcs21	test	10487031	symptom_286	10487031	0.003671	1.7777861249633133	not_mentioned		not_mentioned	correct	ok	not_mentioned	released	unavailable
Haiku 4.5	imcs21	test	10487031	symptom_287	10487031	0.003671	1.7777861249633133	not_mentioned		not_mentioned	correct	ok	not_mentioned	released	unavailable
Haiku 4.5	imcs21	test	10487031	symptom_288	10487031	0.003671	1.7777861249633133	not_mentioned		not_mentioned	correct	ok	not_mentioned	released	unavailable
Haiku 4.5	imcs21	test	10487031	symptom_289	10487031	0.003671	1.7777861249633133	not_mentioned		not_mentioned	correct	ok	not_mentioned	released	unavailable
Haiku 4.5	imcs21	test	10487031	symptom_290	10487031	0.003671	1.7777861249633133	not_mentioned		not_mentioned	correct	ok	not_mentioned	released	unavailable
Haiku 4.5	imcs21	test	10487031	symptom_291	10487031	0.003671	1.7777861249633133	not_mentioned		not_mentioned	correct	ok	not_mentioned	released	unavailable
Haiku 4.5	imcs21	test	10487031	symptom_292	10487031	0.003671	1.7777861249633133	not_mentioned		not_mentioned	correct	ok	not_mentioned	released	unavailable
Haiku 4.5	imcs21	test	10487031	symptom_293	10487031	0.003671	1.7777861249633133	not_mentioned		not_mentioned	correct	ok	not_mentioned	released	unavailable
Haiku 4.5	imcs21	test	10487031	symptom_294	10487031	0.003671	1.7777861249633133	not_mentioned		not_mentioned	correct	ok	not_mentioned	released	unavailable
Haiku 4.5	imcs21	test	10487031	symptom_295	10487031	0.003671	1.7777861249633133	not_mentioned		not_mentioned	correct	ok	not_mentioned	released	unavailable
Haiku 4.5	imcs21	test	10487031	symptom_296	10487031	0.003671	1.7777861249633133	not_mentioned		not_mentioned	correct	ok	not_mentioned	released	unavailable
Haiku 4.5	imcs21	test	10487031	symptom_297	10487031	0.003671	1.7777861249633133	not_mentioned		not_mentioned	correct	ok	not_mentioned	released	unavailable
Haiku 4.5	imcs21	test	10487031	symptom_298	10487031	0.003671	1.7777861249633133	not_mentioned		not_mentioned	correct	ok	not_mentioned	released	unavailable
Haiku 4.5	imcs21	test	10487031	symptom_299	10487031	0.003671	1.7777861249633133	not_mentioned		not_mentioned	correct	ok	not_mentioned	released	unavailable
Haiku 4.5	imcs21	test	10487031	symptom_300	10487031	0.003671	1.7777861249633133	not_mentioned		not_mentioned	correct	ok	not_mentioned	released	unavailable
Haiku 4.5	imcs21	test	10487031	symptom_301	10487031	0.003671	1.7777861249633133	not_mentioned		not_mentioned	correct	ok	not_mentioned	released	unavailable
Haiku 4.5	imcs21	test	10487031	symptom_302	10487031	0.003671	1.7777861249633133	not_mentioned		not_mentioned	correct	ok	not_mentioned	released	unavailable
Haiku 4.5	imcs21	test	10487031	symptom_303	10487031	0.003671	1.7777861249633133	not_mentioned		not_mentioned	correct	ok	not_mentioned	released	unavailable
Haiku 4.5	imcs21	test	10487031	symptom_304	10487031	0.003671	1.7777861249633133	not_mentioned		not_mentioned	correct	ok	not_mentioned	released	unavailable
Haiku 4.5	imcs21	test	10487031	symptom_305	10487031	0.003671	1.7777861249633133	not_mentioned		not_mentioned	correct	ok	not_mentioned	released	unavailable
Haiku 4.5	imcs21	test	10487031	symptom_306	10487031	0.003671	1.7777861249633133	not_mentioned		not_mentioned	correct	ok	not_mentioned	released	unavailable
Haiku 4.5	imcs21	test	10487031	symptom_307	10487031	0.003671	1.7777861249633133	not_mentioned		not_mentioned	correct	ok	not_mentioned	released	unavailable
Haiku 4.5	imcs21	test	10487031	symptom_308	10487031	0.003671	1.7777861249633133	not_mentioned		not_mentioned	correct	ok	not_mentioned	released	unavailable
Haiku 4.5	imcs21	test	10487031	symptom_309	10487031	0.003671	1.7777861249633133	not_mentioned		not_mentioned	correct	ok	not_mentioned	released	unavailable
Haiku 4.5	imcs21	test	10487031	symptom_310	10487031	0.003671	1.7777861249633133	not_mentioned		not_mentioned	correct	ok	not_mentioned	released	unavailable
Haiku 4.5	imcs21	test	10487031	symptom_311	10487031	0.003671	1.7777861249633133	not_mentioned		not_mentioned	correct	ok	not_mentioned	released	unavailable
Haiku 4.5	imcs21	test	10487031	symptom_312	10487031	0.003671	1.7777861249633133	not_mentioned		not_mentioned	correct	ok	not_mentioned	released	unavailable
Haiku 4.5	imcs21	test	10487031	symptom_313	10487031	0.003671	1.7777861249633133	not_mentioned		not_mentioned	correct	ok	not_mentioned	released	unavailable
Haiku 4.5	imcs21	test	10487031	symptom_314	10487031	0.003671	1.7777861249633133	not_mentioned		not_mentioned	correct	ok	not_mentioned	released	unavailable
Haiku 4.5	imcs21	test	10487031	symptom_315	10487031	0.003671	1.7777861249633133	not_mentioned		not_mentioned	correct	ok	not_mentioned	released	unavailable
Haiku 4.5	imcs21	test	10487031	symptom_316	10487031	0.003671	1.7777861249633133	not_mentioned		not_mentioned	correct	ok	not_mentioned	released	unavailable
Haiku 4.5	imcs21	test	10487031	symptom_317	10487031	0.003671	1.7777861249633133	not_mentioned		not_mentioned	correct	ok	not_mentioned	released	unavailable
Haiku 4.5	imcs21	test	10487031	symptom_318	10487031	0.003671	1.7777861249633133	not_mentioned		not_mentioned	correct	ok	not_mentioned	released	unavailable
Haiku 4.5	imcs21	test	10487031	symptom_319	10487031	0.003671	1.7777861249633133	not_mentioned		not_mentioned	correct	ok	not_mentioned	released	unavailable
Haiku 4.5	imcs21	test	10487031	symptom_320	10487031	0.003671	1.7777861249633133	not_mentioned		not_mentioned	correct	ok	not_mentioned	released	unavailable
Haiku 4.5	imcs21	test	10487031	symptom_321	10487031	0.003671	1.7777861249633133	not_mentioned		not_mentioned	correct	ok	not_mentioned	released	unavailable
Haiku 4.5	imcs21	test	10487031	symptom_322	10487031	0.003671	1.7777861249633133	not_mentioned		not_mentioned	correct	ok	not_mentioned	released	unavailable
Haiku 4.5	imcs21	test	10487031	symptom_323	10487031	0.003671	1.7777861249633133	not_mentioned		not_mentioned	correct	ok	not_mentioned	released	unavailable
Haiku 4.5	imcs21	test	10487031	symptom_324	10487031	0.003671	1.7777861249633133	not_mentioned		not_mentioned	correct	ok	not_mentioned	released	unavailable
Haiku 4.5	imcs21	test	10487031	symptom_325	10487031	0.003671	1.7777861249633133	not_mentioned		not_mentioned	correct	ok	not_mentioned	released	unavailable
Haiku 4.5	imcs21	test	10487031	symptom_326	10487031	0.003671	1.7777861249633133	not_mentioned		not_mentioned	correct	ok	not_mentioned	released	unavailable
Haiku 4.5	imcs21	test	10487031	symptom_327	10487031	0.003671	1.7777861249633133	not_mentioned		not_mentioned	correct	ok	not_mentioned	released	unavailable
Haiku 4.5	imcs21	test	10487031	symptom_328	10487031	0.003671	1.7777861249633133	not_mentioned		not_mentioned	correct	ok	not_mentioned	released	unavailable
Haiku 4.5	imcs21	test	10487031	symptom_329	10487031	0.003671	1.7777861249633133	not_mentioned		not_mentioned	correct	ok	not_mentioned	released	unavailable
Haiku 4.5	imcs21	test	10487031	symptom_330	10487031	0.003671	1.7777861249633133	not_mentioned		not_mentioned	correct	ok	not_mentioned	released	unavailable
Haiku 4.5	imcs21	test	10488268	symptom_000	10488268	0.004486	2.086904500145465	not_mentioned		not_mentioned	correct	ok	not_mentioned	released	unavailable
Haiku 4.5	imcs21	test	10488268	symptom_001	10488268	0.004486	2.086904500145465	positive	0.95	uncertain	incorrect	ok	uncertain	released	reported_percentage
Haiku 4.5	imcs21	test	10488268	symptom_002	10488268	0.004486	2.086904500145465	not_mentioned		not_mentioned	correct	ok	not_mentioned	released	unavailable
Haiku 4.5	imcs21	test	10488268	symptom_003	10488268	0.004486	2.086904500145465	not_mentioned		not_mentioned	correct	ok	not_mentioned	released	unavailable
Haiku 4.5	imcs21	test	10488268	symptom_004	10488268	0.004486	2.086904500145465	not_mentioned		not_mentioned	correct	ok	not_mentioned	released	unavailable
Haiku 4.5	imcs21	test	10488268	symptom_005	10488268	0.004486	2.086904500145465	not_mentioned		not_mentioned	correct	ok	not_mentioned	released	unavailable
Haiku 4.5	imcs21	test	10488268	symptom_006	10488268	0.004486	2.086904500145465	not_mentioned		not_mentioned	correct	ok	not_mentioned	released	unavailable
Haiku 4.5	imcs21	test	10488268	symptom_007	10488268	0.004486	2.086904500145465	not_mentioned		uncertain	incorrect	ok	uncertain	released	unavailable
Haiku 4.5	imcs21	test	10488268	symptom_008	10488268	0.004486	2.086904500145465	not_mentioned		not_mentioned	correct	ok	not_mentioned	released	unavailable
Haiku 4.5	imcs21	test	10488268	symptom_009	10488268	0.004486	2.086904500145465	positive	0.9	not_mentioned	incorrect	ok	not_mentioned	released	reported_percentage
Haiku 4.5	imcs21	test	10488268	symptom_010	10488268	0.004486	2.086904500145465	not_mentioned		not_mentioned	correct	ok	not_mentioned	released	unavailable
Haiku 4.5	imcs21	test	10488268	symptom_011	10488268	0.004486	2.086904500145465	not_mentioned		not_mentioned	correct	ok	not_mentioned	released	unavailable
Haiku 4.5	imcs21	test	10488268	symptom_012	10488268	0.004486	2.086904500145465	not_mentioned		not_mentioned	correct	ok	not_mentioned	released	unavailable
Haiku 4.5	imcs21	test	10488268	symptom_013	10488268	0.004486	2.086904500145465	not_mentioned		not_mentioned	correct	ok	not_mentioned	released	unavailable
Haiku 4.5	imcs21	test	10488268	symptom_014	10488268	0.004486	2.086904500145465	positive	0.85	uncertain	incorrect	ok	uncertain	released	reported_percentage
Haiku 4.5	imcs21	test	10488268	symptom_015	10488268	0.004486	2.086904500145465	not_mentioned		not_mentioned	correct	ok	not_mentioned	released	unavailable
Haiku 4.5	imcs21	test	10488268	symptom_016	10488268	0.004486	2.086904500145465	not_mentioned		not_mentioned	correct	ok	not_mentioned	released	unavailable
Haiku 4.5	imcs21	test	10488268	symptom_017	10488268	0.004486	2.086904500145465	not_mentioned		uncertain	incorrect	ok	uncertain	released	unavailable
Haiku 4.5	imcs21	test	10488268	symptom_018	10488268	0.004486	2.086904500145465	not_mentioned		not_mentioned	correct	ok	not_mentioned	released	unavailable
Haiku 4.5	imcs21	test	10488268	symptom_019	10488268	0.004486	2.086904500145465	not_mentioned		not_mentioned	correct	ok	not_mentioned	released	unavailable
Haiku 4.5	imcs21	test	10488268	symptom_020	10488268	0.004486	2.086904500145465	not_mentioned		not_mentioned	correct	ok	not_mentioned	released	unavailable
Haiku 4.5	imcs21	test	10488268	symptom_021	10488268	0.004486	2.086904500145465	not_mentioned		not_mentioned	correct	ok	not_mentioned	released	unavailable
Haiku 4.5	imcs21	test	10488268	symptom_022	10488268	0.004486	2.086904500145465	positive	0.95	uncertain	incorrect	ok	uncertain	released	reported_percentage
Haiku 4.5	imcs21	test	10488268	symptom_023	10488268	0.004486	2.086904500145465	not_mentioned		not_mentioned	correct	ok	not_mentioned	released	unavailable
Haiku 4.5	imcs21	test	10488268	symptom_024	10488268	0.004486	2.086904500145465	not_mentioned		not_mentioned	correct	ok	not_mentioned	released	unavailable
Haiku 4.5	imcs21	test	10488268	symptom_025	10488268	0.004486	2.086904500145465	not_mentioned		not_mentioned	correct	ok	not_mentioned	released	unavailable
Haiku 4.5	imcs21	test	10488268	symptom_026	10488268	0.004486	2.086904500145465	not_mentioned		not_mentioned	correct	ok	not_mentioned	released	unavailable
Haiku 4.5	imcs21	test	10488268	symptom_027	10488268	0.004486	2.086904500145465	not_mentioned		not_mentioned	correct	ok	not_mentioned	released	unavailable
Haiku 4.5	imcs21	test	10488268	symptom_028	10488268	0.004486	2.086904500145465	positive	0.9	positive	correct	ok	positive	released	reported_percentage
Haiku 4.5	imcs21	test	10488268	symptom_029	10488268	0.004486	2.086904500145465	not_mentioned		not_mentioned	correct	ok	not_mentioned	released	unavailable
Haiku 4.5	imcs21	test	10488268	symptom_030	10488268	0.004486	2.086904500145465	positive	0.92	positive	correct	ok	positive	released	reported_percentage
Haiku 4.5	imcs21	test	10488268	symptom_031	10488268	0.004486	2.086904500145465	not_mentioned		not_mentioned	correct	ok	not_mentioned	released	unavailable
Haiku 4.5	imcs21	test	10488268	symptom_032	10488268	0.004486	2.086904500145465	not_mentioned		not_mentioned	correct	ok	not_mentioned	released	unavailable
Haiku 4.5	imcs21	test	10488268	symptom_033	10488268	0.004486	2.086904500145465	not_mentioned		not_mentioned	correct	ok	not_mentioned	released	unavailable
Haiku 4.5	imcs21	test	10488268	symptom_034	10488268	0.004486	2.086904500145465	not_mentioned		not_mentioned	correct	ok	not_mentioned	released	unavailable
Haiku 4.5	imcs21	test	10488268	symptom_035	10488268	0.004486	2.086904500145465	positive	0.95	uncertain	incorrect	ok	uncertain	released	reported_percentage
Haiku 4.5	imcs21	test	10488268	symptom_036	10488268	0.004486	2.086904500145465	not_mentioned		not_mentioned	correct	ok	not_mentioned	released	unavailable
Haiku 4.5	imcs21	test	10488268	symptom_037	10488268	0.004486	2.086904500145465	not_mentioned		not_mentioned	correct	ok	not_mentioned	released	unavailable
Haiku 4.5	imcs21	test	10488268	symptom_038	10488268	0.004486	2.086904500145465	not_mentioned		not_mentioned	correct	ok	not_mentioned	released	unavailable
Haiku 4.5	imcs21	test	10488268	symptom_039	10488268	0.004486	2.086904500145465	not_mentioned		not_mentioned	correct	ok	not_mentioned	released	unavailable
Haiku 4.5	imcs21	test	10488268	symptom_040	10488268	0.004486	2.086904500145465	not_mentioned		not_mentioned	correct	ok	not_mentioned	released	unavailable
Haiku 4.5	imcs21	test	10488268	symptom_041	10488268	0.004486	2.086904500145465	not_mentioned		not_mentioned	correct	ok	not_mentioned	released	unavailable
Haiku 4.5	imcs21	test	10488268	symptom_042	10488268	0.004486	2.086904500145465	not_mentioned		not_mentioned	correct	ok	not_mentioned	released	unavailable
Haiku 4.5	imcs21	test	10488268	symptom_043	10488268	0.004486	2.086904500145465	not_mentioned		not_mentioned	correct	ok	not_mentioned	released	unavailable
Haiku 4.5	imcs21	test	10488268	symptom_044	10488268	0.004486	2.086904500145465	not_mentioned		not_mentioned	correct	ok	not_mentioned	released	unavailable
Haiku 4.5	imcs21	test	10488268	symptom_045	10488268	0.004486	2.086904500145465	not_mentioned		not_mentioned	correct	ok	not_mentioned	released	unavailable
Haiku 4.5	imcs21	test	10488268	symptom_046	10488268	0.004486	2.086904500145465	not_mentioned		not_mentioned	correct	ok	not_mentioned	released	unavailable
Haiku 4.5	imcs21	test	10488268	symptom_047	10488268	0.004486	2.086904500145465	not_mentioned		not_mentioned	correct	ok	not_mentioned	released	unavailable
Haiku 4.5	imcs21	test	10488268	symptom_048	10488268	0.004486	2.086904500145465	not_mentioned		not_mentioned	correct	ok	not_mentioned	released	unavailable
Haiku 4.5	imcs21	test	10488268	symptom_049	10488268	0.004486	2.086904500145465	not_mentioned		not_mentioned	correct	ok	not_mentioned	released	unavailable
Haiku 4.5	imcs21	test	10488268	symptom_050	10488268	0.004486	2.086904500145465	not_mentioned		not_mentioned	correct	ok	not_mentioned	released	unavailable
Haiku 4.5	imcs21	test	10488268	symptom_051	10488268	0.004486	2.086904500145465	not_mentioned		not_mentioned	correct	ok	not_mentioned	released	unavailable
Haiku 4.5	imcs21	test	10488268	symptom_052	10488268	0.004486	2.086904500145465	positive	0.88	not_mentioned	incorrect	ok	not_mentioned	released	reported_percentage
Haiku 4.5	imcs21	test	10488268	symptom_053	10488268	0.004486	2.086904500145465	not_mentioned		not_mentioned	correct	ok	not_mentioned	released	unavailable
Haiku 4.5	imcs21	test	10488268	symptom_054	10488268	0.004486	2.086904500145465	not_mentioned		not_mentioned	correct	ok	not_mentioned	released	unavailable
Haiku 4.5	imcs21	test	10488268	symptom_055	10488268	0.004486	2.086904500145465	not_mentioned		not_mentioned	correct	ok	not_mentioned	released	unavailable
Haiku 4.5	imcs21	test	10488268	symptom_056	10488268	0.004486	2.086904500145465	not_mentioned		not_mentioned	correct	ok	not_mentioned	released	unavailable
Haiku 4.5	imcs21	test	10488268	symptom_057	10488268	0.004486	2.086904500145465	uncertain	0.75	uncertain	correct	ok	uncertain	released	reported_percentage
Haiku 4.5	imcs21	test	10488268	symptom_058	10488268	0.004486	2.086904500145465	not_mentioned		not_mentioned	correct	ok	not_mentioned	released	unavailable
Haiku 4.5	imcs21	test	10488268	symptom_059	10488268	0.004486	2.086904500145465	not_mentioned		not_mentioned	correct	ok	not_mentioned	released	unavailable
Haiku 4.5	imcs21	test	10488268	symptom_060	10488268	0.004486	2.086904500145465	not_mentioned		not_mentioned	correct	ok	not_mentioned	released	unavailable
Haiku 4.5	imcs21	test	10488268	symptom_061	10488268	0.004486	2.086904500145465	not_mentioned		not_mentioned	correct	ok	not_mentioned	released	unavailable
Haiku 4.5	imcs21	test	10488268	symptom_062	10488268	0.004486	2.086904500145465	not_mentioned		not_mentioned	correct	ok	not_mentioned	released	unavailable
Haiku 4.5	imcs21	test	10488268	symptom_063	10488268	0.004486	2.086904500145465	not_mentioned		not_mentioned	correct	ok	not_mentioned	released	unavailable
Haiku 4.5	imcs21	test	10488268	symptom_064	10488268	0.004486	2.086904500145465	not_mentioned		not_mentioned	correct	ok	not_mentioned	released	unavailable
Haiku 4.5	imcs21	test	10488268	symptom_065	10488268	0.004486	2.086904500145465	not_mentioned		not_mentioned	correct	ok	not_mentioned	released	unavailable
Haiku 4.5	imcs21	test	10488268	symptom_066	10488268	0.004486	2.086904500145465	not_mentioned		not_mentioned	correct	ok	not_mentioned	released	unavailable
Haiku 4.5	imcs21	test	10488268	symptom_067	10488268	0.004486	2.086904500145465	not_mentioned		not_mentioned	correct	ok	not_mentioned	released	unavailable
Haiku 4.5	imcs21	test	10488268	symptom_068	10488268	0.004486	2.086904500145465	not_mentioned		not_mentioned	correct	ok	not_mentioned	released	unavailable
Haiku 4.5	imcs21	test	10488268	symptom_069	10488268	0.004486	2.086904500145465	not_mentioned		not_mentioned	correct	ok	not_mentioned	released	unavailable
Haiku 4.5	imcs21	test	10488268	symptom_070	10488268	0.004486	2.086904500145465	not_mentioned		not_mentioned	correct	ok	not_mentioned	released	unavailable
Haiku 4.5	imcs21	test	10488268	symptom_071	10488268	0.004486	2.086904500145465	not_mentioned		not_mentioned	correct	ok	not_mentioned	released	unavailable
Haiku 4.5	imcs21	test	10488268	symptom_072	10488268	0.004486	2.086904500145465	not_mentioned		not_mentioned	correct	ok	not_mentioned	released	unavailable
Haiku 4.5	imcs21	test	10488268	symptom_073	10488268	0.004486	2.086904500145465	not_mentioned		not_mentioned	correct	ok	not_mentioned	released	unavailable
Haiku 4.5	imcs21	test	10488268	symptom_074	10488268	0.004486	2.086904500145465	not_mentioned		not_mentioned	correct	ok	not_mentioned	released	unavailable
Haiku 4.5	imcs21	test	10488268	symptom_075	10488268	0.004486	2.086904500145465	not_mentioned		not_mentioned	correct	ok	not_mentioned	released	unavailable
Haiku 4.5	imcs21	test	10488268	symptom_076	10488268	0.004486	2.086904500145465	not_mentioned		not_mentioned	correct	ok	not_mentioned	released	unavailable
Haiku 4.5	imcs21	test	10488268	symptom_077	10488268	0.004486	2.086904500145465	not_mentioned		not_mentioned	correct	ok	not_mentioned	released	unavailable
Haiku 4.5	imcs21	test	10488268	symptom_078	10488268	0.004486	2.086904500145465	not_mentioned		not_mentioned	correct	ok	not_mentioned	released	unavailable
Haiku 4.5	imcs21	test	10488268	symptom_079	10488268	0.004486	2.086904500145465	not_mentioned		not_mentioned	correct	ok	not_mentioned	released	unavailable
Haiku 4.5	imcs21	test	10488268	symptom_080	10488268	0.004486	2.086904500145465	not_mentioned		not_mentioned	correct	ok	not_mentioned	released	unavailable
Haiku 4.5	imcs21	test	10488268	symptom_081	10488268	0.004486	2.086904500145465	not_mentioned		not_mentioned	correct	ok	not_mentioned	released	unavailable
Haiku 4.5	imcs21	test	10488268	symptom_082	10488268	0.004486	2.086904500145465	not_mentioned		not_mentioned	correct	ok	not_mentioned	released	unavailable
Haiku 4.5	imcs21	test	10488268	symptom_083	10488268	0.004486	2.086904500145465	not_mentioned		not_mentioned	correct	ok	not_mentioned	released	unavailable
Haiku 4.5	imcs21	test	10488268	symptom_084	10488268	0.004486	2.086904500145465	not_mentioned		not_mentioned	correct	ok	not_mentioned	released	unavailable
Haiku 4.5	imcs21	test	10488268	symptom_085	10488268	0.004486	2.086904500145465	not_mentioned		not_mentioned	correct	ok	not_mentioned	released	unavailable
Haiku 4.5	imcs21	test	10488268	symptom_086	10488268	0.004486	2.086904500145465	not_mentioned		not_mentioned	correct	ok	not_mentioned	released	unavailable
Haiku 4.5	imcs21	test	10488268	symptom_087	10488268	0.004486	2.086904500145465	not_mentioned		not_mentioned	correct	ok	not_mentioned	released	unavailable
Haiku 4.5	imcs21	test	10488268	symptom_088	10488268	0.004486	2.086904500145465	not_mentioned		not_mentioned	correct	ok	not_mentioned	released	unavailable
Haiku 4.5	imcs21	test	10488268	symptom_089	10488268	0.004486	2.086904500145465	not_mentioned		not_mentioned	correct	ok	not_mentioned	released	unavailable
Haiku 4.5	imcs21	test	10488268	symptom_090	10488268	0.004486	2.086904500145465	not_mentioned		not_mentioned	correct	ok	not_mentioned	released	unavailable
Haiku 4.5	imcs21	test	10488268	symptom_091	10488268	0.004486	2.086904500145465	not_mentioned		not_mentioned	correct	ok	not_mentioned	released	unavailable
Haiku 4.5	imcs21	test	10488268	symptom_092	10488268	0.004486	2.086904500145465	not_mentioned		not_mentioned	correct	ok	not_mentioned	released	unavailable
Haiku 4.5	imcs21	test	10488268	symptom_093	10488268	0.004486	2.086904500145465	not_mentioned		not_mentioned	correct	ok	not_mentioned	released	unavailable
Haiku 4.5	imcs21	test	10488268	symptom_094	10488268	0.004486	2.086904500145465	not_mentioned		not_mentioned	correct	ok	not_mentioned	released	unavailable
Haiku 4.5	imcs21	test	10488268	symptom_095	10488268	0.004486	2.086904500145465	not_mentioned		not_mentioned	correct	ok	not_mentioned	released	unavailable
Haiku 4.5	imcs21	test	10488268	symptom_096	10488268	0.004486	2.086904500145465	not_mentioned		not_mentioned	correct	ok	not_mentioned	released	unavailable
Haiku 4.5	imcs21	test	10488268	symptom_097	10488268	0.004486	2.086904500145465	not_mentioned		not_mentioned	correct	ok	not_mentioned	released	unavailable
Haiku 4.5	imcs21	test	10488268	symptom_098	10488268	0.004486	2.086904500145465	not_mentioned		not_mentioned	correct	ok	not_mentioned	released	unavailable
Haiku 4.5	imcs21	test	10488268	symptom_099	10488268	0.004486	2.086904500145465	not_mentioned		not_mentioned	correct	ok	not_mentioned	released	unavailable
Haiku 4.5	imcs21	test	10488268	symptom_100	10488268	0.004486	2.086904500145465	not_mentioned		not_mentioned	correct	ok	not_mentioned	released	unavailable
Haiku 4.5	imcs21	test	10488268	symptom_101	10488268	0.004486	2.086904500145465	not_mentioned		not_mentioned	correct	ok	not_mentioned	released	unavailable
Haiku 4.5	imcs21	test	10488268	symptom_102	10488268	0.004486	2.086904500145465	not_mentioned		not_mentioned	correct	ok	not_mentioned	released	unavailable
Haiku 4.5	imcs21	test	10488268	symptom_103	10488268	0.004486	2.086904500145465	not_mentioned		not_mentioned	correct	ok	not_mentioned	released	unavailable
Haiku 4.5	imcs21	test	10488268	symptom_104	10488268	0.004486	2.086904500145465	not_mentioned		not_mentioned	correct	ok	not_mentioned	released	unavailable
Haiku 4.5	imcs21	test	10488268	symptom_105	10488268	0.004486	2.086904500145465	not_mentioned		not_mentioned	correct	ok	not_mentioned	released	unavailable
Haiku 4.5	imcs21	test	10488268	symptom_106	10488268	0.004486	2.086904500145465	not_mentioned		not_mentioned	correct	ok	not_mentioned	released	unavailable
Haiku 4.5	imcs21	test	10488268	symptom_107	10488268	0.004486	2.086904500145465	not_mentioned		not_mentioned	correct	ok	not_mentioned	released	unavailable
Haiku 4.5	imcs21	test	10488268	symptom_108	10488268	0.004486	2.086904500145465	not_mentioned		not_mentioned	correct	ok	not_mentioned	released	unavailable
Haiku 4.5	imcs21	test	10488268	symptom_109	10488268	0.004486	2.086904500145465	not_mentioned		not_mentioned	correct	ok	not_mentioned	released	unavailable
Haiku 4.5	imcs21	test	10488268	symptom_110	10488268	0.004486	2.086904500145465	not_mentioned		not_mentioned	correct	ok	not_mentioned	released	unavailable
Haiku 4.5	imcs21	test	10488268	symptom_111	10488268	0.004486	2.086904500145465	not_mentioned		not_mentioned	correct	ok	not_mentioned	released	unavailable
Haiku 4.5	imcs21	test	10488268	symptom_112	10488268	0.004486	2.086904500145465	not_mentioned		not_mentioned	correct	ok	not_mentioned	released	unavailable
Haiku 4.5	imcs21	test	10488268	symptom_113	10488268	0.004486	2.086904500145465	not_mentioned		not_mentioned	correct	ok	not_mentioned	released	unavailable
Haiku 4.5	imcs21	test	10488268	symptom_114	10488268	0.004486	2.086904500145465	not_mentioned		not_mentioned	correct	ok	not_mentioned	released	unavailable
Haiku 4.5	imcs21	test	10488268	symptom_115	10488268	0.004486	2.086904500145465	not_mentioned		not_mentioned	correct	ok	not_mentioned	released	unavailable
Haiku 4.5	imcs21	test	10488268	symptom_116	10488268	0.004486	2.086904500145465	not_mentioned		not_mentioned	correct	ok	not_mentioned	released	unavailable
Haiku 4.5	imcs21	test	10488268	symptom_117	10488268	0.004486	2.086904500145465	not_mentioned		not_mentioned	correct	ok	not_mentioned	released	unavailable
Haiku 4.5	imcs21	test	10488268	symptom_118	10488268	0.004486	2.086904500145465	not_mentioned		not_mentioned	correct	ok	not_mentioned	released	unavailable
Haiku 4.5	imcs21	test	10488268	symptom_119	10488268	0.004486	2.086904500145465	not_mentioned		not_mentioned	correct	ok	not_mentioned	released	unavailable
Haiku 4.5	imcs21	test	10488268	symptom_120	10488268	0.004486	2.086904500145465	not_mentioned		not_mentioned	correct	ok	not_mentioned	released	unavailable
Haiku 4.5	imcs21	test	10488268	symptom_121	10488268	0.004486	2.086904500145465	not_mentioned		not_mentioned	correct	ok	not_mentioned	released	unavailable
Haiku 4.5	imcs21	test	10488268	symptom_122	10488268	0.004486	2.086904500145465	not_mentioned		not_mentioned	correct	ok	not_mentioned	released	unavailable
Haiku 4.5	imcs21	test	10488268	symptom_123	10488268	0.004486	2.086904500145465	not_mentioned		not_mentioned	correct	ok	not_mentioned	released	unavailable
Haiku 4.5	imcs21	test	10488268	symptom_124	10488268	0.004486	2.086904500145465	not_mentioned		not_mentioned	correct	ok	not_mentioned	released	unavailable
Haiku 4.5	imcs21	test	10488268	symptom_125	10488268	0.004486	2.086904500145465	not_mentioned		not_mentioned	correct	ok	not_mentioned	released	unavailable
Haiku 4.5	imcs21	test	10488268	symptom_126	10488268	0.004486	2.086904500145465	not_mentioned		not_mentioned	correct	ok	not_mentioned	released	unavailable
Haiku 4.5	imcs21	test	10488268	symptom_127	10488268	0.004486	2.086904500145465	not_mentioned		not_mentioned	correct	ok	not_mentioned	released	unavailable
Haiku 4.5	imcs21	test	10488268	symptom_128	10488268	0.004486	2.086904500145465	not_mentioned		not_mentioned	correct	ok	not_mentioned	released	unavailable
Haiku 4.5	imcs21	test	10488268	symptom_129	10488268	0.004486	2.086904500145465	not_mentioned		not_mentioned	correct	ok	not_mentioned	released	unavailable
Haiku 4.5	imcs21	test	10488268	symptom_130	10488268	0.004486	2.086904500145465	not_mentioned		not_mentioned	correct	ok	not_mentioned	released	unavailable
Haiku 4.5	imcs21	test	10488268	symptom_131	10488268	0.004486	2.086904500145465	not_mentioned		not_mentioned	correct	ok	not_mentioned	released	unavailable
Haiku 4.5	imcs21	test	10488268	symptom_132	10488268	0.004486	2.086904500145465	not_mentioned		not_mentioned	correct	ok	not_mentioned	released	unavailable
Haiku 4.5	imcs21	test	10488268	symptom_133	10488268	0.004486	2.086904500145465	not_mentioned		not_mentioned	correct	ok	not_mentioned	released	unavailable
Haiku 4.5	imcs21	test	10488268	symptom_134	10488268	0.004486	2.086904500145465	not_mentioned		not_mentioned	correct	ok	not_mentioned	released	unavailable
Haiku 4.5	imcs21	test	10488268	symptom_135	10488268	0.004486	2.086904500145465	not_mentioned		not_mentioned	correct	ok	not_mentioned	released	unavailable
Haiku 4.5	imcs21	test	10488268	symptom_136	10488268	0.004486	2.086904500145465	not_mentioned		not_mentioned	correct	ok	not_mentioned	released	unavailable
Haiku 4.5	imcs21	test	10488268	symptom_137	10488268	0.004486	2.086904500145465	not_mentioned		not_mentioned	correct	ok	not_mentioned	released	unavailable
Haiku 4.5	imcs21	test	10488268	symptom_138	10488268	0.004486	2.086904500145465	not_mentioned		not_mentioned	correct	ok	not_mentioned	released	unavailable
Haiku 4.5	imcs21	test	10488268	symptom_139	10488268	0.004486	2.086904500145465	not_mentioned		not_mentioned	correct	ok	not_mentioned	released	unavailable
Haiku 4.5	imcs21	test	10488268	symptom_140	10488268	0.004486	2.086904500145465	not_mentioned		not_mentioned	correct	ok	not_mentioned	released	unavailable
Haiku 4.5	imcs21	test	10488268	symptom_141	10488268	0.004486	2.086904500145465	not_mentioned		not_mentioned	correct	ok	not_mentioned	released	unavailable
Haiku 4.5	imcs21	test	10488268	symptom_142	10488268	0.004486	2.086904500145465	not_mentioned		not_mentioned	correct	ok	not_mentioned	released	unavailable
Haiku 4.5	imcs21	test	10488268	symptom_143	10488268	0.004486	2.086904500145465	not_mentioned		not_mentioned	correct	ok	not_mentioned	released	unavailable
Haiku 4.5	imcs21	test	10488268	symptom_144	10488268	0.004486	2.086904500145465	not_mentioned		not_mentioned	correct	ok	not_mentioned	released	unavailable
Haiku 4.5	imcs21	test	10488268	symptom_145	10488268	0.004486	2.086904500145465	not_mentioned		not_mentioned	correct	ok	not_mentioned	released	unavailable
Haiku 4.5	imcs21	test	10488268	symptom_146	10488268	0.004486	2.086904500145465	not_mentioned		not_mentioned	correct	ok	not_mentioned	released	unavailable
Haiku 4.5	imcs21	test	10488268	symptom_147	10488268	0.004486	2.086904500145465	not_mentioned		not_mentioned	correct	ok	not_mentioned	released	unavailable
Haiku 4.5	imcs21	test	10488268	symptom_148	10488268	0.004486	2.086904500145465	not_mentioned		not_mentioned	correct	ok	not_mentioned	released	unavailable
Haiku 4.5	imcs21	test	10488268	symptom_149	10488268	0.004486	2.086904500145465	not_mentioned		not_mentioned	correct	ok	not_mentioned	released	unavailable
Haiku 4.5	imcs21	test	10488268	symptom_150	10488268	0.004486	2.086904500145465	not_mentioned		not_mentioned	correct	ok	not_mentioned	released	unavailable
Haiku 4.5	imcs21	test	10488268	symptom_151	10488268	0.004486	2.086904500145465	not_mentioned		not_mentioned	correct	ok	not_mentioned	released	unavailable
Haiku 4.5	imcs21	test	10488268	symptom_152	10488268	0.004486	2.086904500145465	not_mentioned		not_mentioned	correct	ok	not_mentioned	released	unavailable
Haiku 4.5	imcs21	test	10488268	symptom_153	10488268	0.004486	2.086904500145465	not_mentioned		not_mentioned	correct	ok	not_mentioned	released	unavailable
Haiku 4.5	imcs21	test	10488268	symptom_154	10488268	0.004486	2.086904500145465	not_mentioned		not_mentioned	correct	ok	not_mentioned	released	unavailable
Haiku 4.5	imcs21	test	10488268	symptom_155	10488268	0.004486	2.086904500145465	not_mentioned		not_mentioned	correct	ok	not_mentioned	released	unavailable
Haiku 4.5	imcs21	test	10488268	symptom_156	10488268	0.004486	2.086904500145465	not_mentioned		not_mentioned	correct	ok	not_mentioned	released	unavailable
Haiku 4.5	imcs21	test	10488268	symptom_157	10488268	0.004486	2.086904500145465	not_mentioned		not_mentioned	correct	ok	not_mentioned	released	unavailable
Haiku 4.5	imcs21	test	10488268	symptom_158	10488268	0.004486	2.086904500145465	not_mentioned		not_mentioned	correct	ok	not_mentioned	released	unavailable
Haiku 4.5	imcs21	test	10488268	symptom_159	10488268	0.004486	2.086904500145465	not_mentioned		not_mentioned	correct	ok	not_mentioned	released	unavailable
Haiku 4.5	imcs21	test	10488268	symptom_160	10488268	0.004486	2.086904500145465	not_mentioned		not_mentioned	correct	ok	not_mentioned	released	unavailable
Haiku 4.5	imcs21	test	10488268	symptom_161	10488268	0.004486	2.086904500145465	not_mentioned		not_mentioned	correct	ok	not_mentioned	released	unavailable
Haiku 4.5	imcs21	test	10488268	symptom_162	10488268	0.004486	2.086904500145465	not_mentioned		not_mentioned	correct	ok	not_mentioned	released	unavailable
Haiku 4.5	imcs21	test	10488268	symptom_163	10488268	0.004486	2.086904500145465	not_mentioned		not_mentioned	correct	ok	not_mentioned	released	unavailable
Haiku 4.5	imcs21	test	10488268	symptom_164	10488268	0.004486	2.086904500145465	not_mentioned		not_mentioned	correct	ok	not_mentioned	released	unavailable
Haiku 4.5	imcs21	test	10488268	symptom_165	10488268	0.004486	2.086904500145465	not_mentioned		not_mentioned	correct	ok	not_mentioned	released	unavailable
Haiku 4.5	imcs21	test	10488268	symptom_166	10488268	0.004486	2.086904500145465	not_mentioned		not_mentioned	correct	ok	not_mentioned	released	unavailable
Haiku 4.5	imcs21	test	10488268	symptom_167	10488268	0.004486	2.086904500145465	not_mentioned		not_mentioned	correct	ok	not_mentioned	released	unavailable
Haiku 4.5	imcs21	test	10488268	symptom_168	10488268	0.004486	2.086904500145465	not_mentioned		not_mentioned	correct	ok	not_mentioned	released	unavailable
Haiku 4.5	imcs21	test	10488268	symptom_169	10488268	0.004486	2.086904500145465	not_mentioned		not_mentioned	correct	ok	not_mentioned	released	unavailable
Haiku 4.5	imcs21	test	10488268	symptom_170	10488268	0.004486	2.086904500145465	not_mentioned		not_mentioned	correct	ok	not_mentioned	released	unavailable
Haiku 4.5	imcs21	test	10488268	symptom_171	10488268	0.004486	2.086904500145465	not_mentioned		not_mentioned	correct	ok	not_mentioned	released	unavailable
Haiku 4.5	imcs21	test	10488268	symptom_172	10488268	0.004486	2.086904500145465	not_mentioned		not_mentioned	correct	ok	not_mentioned	released	unavailable
Haiku 4.5	imcs21	test	10488268	symptom_173	10488268	0.004486	2.086904500145465	not_mentioned		not_mentioned	correct	ok	not_mentioned	released	unavailable
Haiku 4.5	imcs21	test	10488268	symptom_174	10488268	0.004486	2.086904500145465	not_mentioned		not_mentioned	correct	ok	not_mentioned	released	unavailable
Haiku 4.5	imcs21	test	10488268	symptom_175	10488268	0.004486	2.086904500145465	not_mentioned		not_mentioned	correct	ok	not_mentioned	released	unavailable
Haiku 4.5	imcs21	test	10488268	symptom_176	10488268	0.004486	2.086904500145465	not_mentioned		not_mentioned	correct	ok	not_mentioned	released	unavailable
Haiku 4.5	imcs21	test	10488268	symptom_177	10488268	0.004486	2.086904500145465	not_mentioned		not_mentioned	correct	ok	not_mentioned	released	unavailable
Haiku 4.5	imcs21	test	10488268	symptom_178	10488268	0.004486	2.086904500145465	not_mentioned		not_mentioned	correct	ok	not_mentioned	released	unavailable
Haiku 4.5	imcs21	test	10488268	symptom_179	10488268	0.004486	2.086904500145465	not_mentioned		not_mentioned	correct	ok	not_mentioned	released	unavailable
Haiku 4.5	imcs21	test	10488268	symptom_180	10488268	0.004486	2.086904500145465	not_mentioned		not_mentioned	correct	ok	not_mentioned	released	unavailable
Haiku 4.5	imcs21	test	10488268	symptom_181	10488268	0.004486	2.086904500145465	not_mentioned		not_mentioned	correct	ok	not_mentioned	released	unavailable
Haiku 4.5	imcs21	test	10488268	symptom_182	10488268	0.004486	2.086904500145465	not_mentioned		not_mentioned	correct	ok	not_mentioned	released	unavailable
Haiku 4.5	imcs21	test	10488268	symptom_183	10488268	0.004486	2.086904500145465	uncertain	0.7	not_mentioned	incorrect	ok	not_mentioned	released	reported_percentage
Haiku 4.5	imcs21	test	10488268	symptom_184	10488268	0.004486	2.086904500145465	not_mentioned		not_mentioned	correct	ok	not_mentioned	released	unavailable
Haiku 4.5	imcs21	test	10488268	symptom_185	10488268	0.004486	2.086904500145465	not_mentioned		not_mentioned	correct	ok	not_mentioned	released	unavailable
Haiku 4.5	imcs21	test	10488268	symptom_186	10488268	0.004486	2.086904500145465	not_mentioned		not_mentioned	correct	ok	not_mentioned	released	unavailable
Haiku 4.5	imcs21	test	10488268	symptom_187	10488268	0.004486	2.086904500145465	not_mentioned		not_mentioned	correct	ok	not_mentioned	released	unavailable
Haiku 4.5	imcs21	test	10488268	symptom_188	10488268	0.004486	2.086904500145465	not_mentioned		not_mentioned	correct	ok	not_mentioned	released	unavailable
Haiku 4.5	imcs21	test	10488268	symptom_189	10488268	0.004486	2.086904500145465	not_mentioned		not_mentioned	correct	ok	not_mentioned	released	unavailable
Haiku 4.5	imcs21	test	10488268	symptom_190	10488268	0.004486	2.086904500145465	not_mentioned		not_mentioned	correct	ok	not_mentioned	released	unavailable
Haiku 4.5	imcs21	test	10488268	symptom_191	10488268	0.004486	2.086904500145465	not_mentioned		not_mentioned	correct	ok	not_mentioned	released	unavailable
Haiku 4.5	imcs21	test	10488268	symptom_192	10488268	0.004486	2.086904500145465	not_mentioned		not_mentioned	correct	ok	not_mentioned	released	unavailable
Haiku 4.5	imcs21	test	10488268	symptom_193	10488268	0.004486	2.086904500145465	not_mentioned		not_mentioned	correct	ok	not_mentioned	released	unavailable
Haiku 4.5	imcs21	test	10488268	symptom_194	10488268	0.004486	2.086904500145465	not_mentioned		not_mentioned	correct	ok	not_mentioned	released	unavailable
Haiku 4.5	imcs21	test	10488268	symptom_195	10488268	0.004486	2.086904500145465	not_mentioned		not_mentioned	correct	ok	not_mentioned	released	unavailable
Haiku 4.5	imcs21	test	10488268	symptom_196	10488268	0.004486	2.086904500145465	not_mentioned		not_mentioned	correct	ok	not_mentioned	released	unavailable
Haiku 4.5	imcs21	test	10488268	symptom_197	10488268	0.004486	2.086904500145465	not_mentioned		not_mentioned	correct	ok	not_mentioned	released	unavailable
Haiku 4.5	imcs21	test	10488268	symptom_198	10488268	0.004486	2.086904500145465	not_mentioned		not_mentioned	correct	ok	not_mentioned	released	unavailable
Haiku 4.5	imcs21	test	10488268	symptom_199	10488268	0.004486	2.086904500145465	not_mentioned		not_mentioned	correct	ok	not_mentioned	released	unavailable
Haiku 4.5	imcs21	test	10488268	symptom_200	10488268	0.004486	2.086904500145465	not_mentioned		not_mentioned	correct	ok	not_mentioned	released	unavailable
Haiku 4.5	imcs21	test	10488268	symptom_201	10488268	0.004486	2.086904500145465	not_mentioned		not_mentioned	correct	ok	not_mentioned	released	unavailable
Haiku 4.5	imcs21	test	10488268	symptom_202	10488268	0.004486	2.086904500145465	not_mentioned		not_mentioned	correct	ok	not_mentioned	released	unavailable
Haiku 4.5	imcs21	test	10488268	symptom_203	10488268	0.004486	2.086904500145465	not_mentioned		not_mentioned	correct	ok	not_mentioned	released	unavailable
Haiku 4.5	imcs21	test	10488268	symptom_204	10488268	0.004486	2.086904500145465	not_mentioned		not_mentioned	correct	ok	not_mentioned	released	unavailable
Haiku 4.5	imcs21	test	10488268	symptom_205	10488268	0.004486	2.086904500145465	not_mentioned		not_mentioned	correct	ok	not_mentioned	released	unavailable
Haiku 4.5	imcs21	test	10488268	symptom_206	10488268	0.004486	2.086904500145465	not_mentioned		not_mentioned	correct	ok	not_mentioned	released	unavailable
Haiku 4.5	imcs21	test	10488268	symptom_207	10488268	0.004486	2.086904500145465	positive	0.9	positive	correct	ok	positive	released	reported_percentage
Haiku 4.5	imcs21	test	10488268	symptom_208	10488268	0.004486	2.086904500145465	not_mentioned		not_mentioned	correct	ok	not_mentioned	released	unavailable
Haiku 4.5	imcs21	test	10488268	symptom_209	10488268	0.004486	2.086904500145465	not_mentioned		not_mentioned	correct	ok	not_mentioned	released	unavailable
Haiku 4.5	imcs21	test	10488268	symptom_210	10488268	0.004486	2.086904500145465	not_mentioned		not_mentioned	correct	ok	not_mentioned	released	unavailable
Haiku 4.5	imcs21	test	10488268	symptom_211	10488268	0.004486	2.086904500145465	not_mentioned		not_mentioned	correct	ok	not_mentioned	released	unavailable
Haiku 4.5	imcs21	test	10488268	symptom_212	10488268	0.004486	2.086904500145465	not_mentioned		not_mentioned	correct	ok	not_mentioned	released	unavailable
Haiku 4.5	imcs21	test	10488268	symptom_213	10488268	0.004486	2.086904500145465	not_mentioned		not_mentioned	correct	ok	not_mentioned	released	unavailable
Haiku 4.5	imcs21	test	10488268	symptom_214	10488268	0.004486	2.086904500145465	not_mentioned		not_mentioned	correct	ok	not_mentioned	released	unavailable
Haiku 4.5	imcs21	test	10488268	symptom_215	10488268	0.004486	2.086904500145465	not_mentioned		not_mentioned	correct	ok	not_mentioned	released	unavailable
Haiku 4.5	imcs21	test	10488268	symptom_216	10488268	0.004486	2.086904500145465	not_mentioned		not_mentioned	correct	ok	not_mentioned	released	unavailable
Haiku 4.5	imcs21	test	10488268	symptom_217	10488268	0.004486	2.086904500145465	not_mentioned		not_mentioned	correct	ok	not_mentioned	released	unavailable
Haiku 4.5	imcs21	test	10488268	symptom_218	10488268	0.004486	2.086904500145465	not_mentioned		not_mentioned	correct	ok	not_mentioned	released	unavailable
Haiku 4.5	imcs21	test	10488268	symptom_219	10488268	0.004486	2.086904500145465	not_mentioned		not_mentioned	correct	ok	not_mentioned	released	unavailable
Haiku 4.5	imcs21	test	10488268	symptom_220	10488268	0.004486	2.086904500145465	not_mentioned		not_mentioned	correct	ok	not_mentioned	released	unavailable
Haiku 4.5	imcs21	test	10488268	symptom_221	10488268	0.004486	2.086904500145465	not_mentioned		not_mentioned	correct	ok	not_mentioned	released	unavailable
Haiku 4.5	imcs21	test	10488268	symptom_222	10488268	0.004486	2.086904500145465	not_mentioned		not_mentioned	correct	ok	not_mentioned	released	unavailable
Haiku 4.5	imcs21	test	10488268	symptom_223	10488268	0.004486	2.086904500145465	not_mentioned		not_mentioned	correct	ok	not_mentioned	released	unavailable
Haiku 4.5	imcs21	test	10488268	symptom_224	10488268	0.004486	2.086904500145465	not_mentioned		not_mentioned	correct	ok	not_mentioned	released	unavailable
Haiku 4.5	imcs21	test	10488268	symptom_225	10488268	0.004486	2.086904500145465	not_mentioned		not_mentioned	correct	ok	not_mentioned	released	unavailable
Haiku 4.5	imcs21	test	10488268	symptom_226	10488268	0.004486	2.086904500145465	not_mentioned		not_mentioned	correct	ok	not_mentioned	released	unavailable
Haiku 4.5	imcs21	test	10488268	symptom_227	10488268	0.004486	2.086904500145465	not_mentioned		not_mentioned	correct	ok	not_mentioned	released	unavailable
Haiku 4.5	imcs21	test	10488268	symptom_228	10488268	0.004486	2.086904500145465	not_mentioned		not_mentioned	correct	ok	not_mentioned	released	unavailable
Haiku 4.5	imcs21	test	10488268	symptom_229	10488268	0.004486	2.086904500145465	not_mentioned		not_mentioned	correct	ok	not_mentioned	released	unavailable
Haiku 4.5	imcs21	test	10488268	symptom_230	10488268	0.004486	2.086904500145465	not_mentioned		not_mentioned	correct	ok	not_mentioned	released	unavailable
Haiku 4.5	imcs21	test	10488268	symptom_231	10488268	0.004486	2.086904500145465	not_mentioned		not_mentioned	correct	ok	not_mentioned	released	unavailable
Haiku 4.5	imcs21	test	10488268	symptom_232	10488268	0.004486	2.086904500145465	not_mentioned		not_mentioned	correct	ok	not_mentioned	released	unavailable
Haiku 4.5	imcs21	test	10488268	symptom_233	10488268	0.004486	2.086904500145465	not_mentioned		not_mentioned	correct	ok	not_mentioned	released	unavailable
Haiku 4.5	imcs21	test	10488268	symptom_234	10488268	0.004486	2.086904500145465	not_mentioned		not_mentioned	correct	ok	not_mentioned	released	unavailable
Haiku 4.5	imcs21	test	10488268	symptom_235	10488268	0.004486	2.086904500145465	not_mentioned		not_mentioned	correct	ok	not_mentioned	released	unavailable
Haiku 4.5	imcs21	test	10488268	symptom_236	10488268	0.004486	2.086904500145465	not_mentioned		not_mentioned	correct	ok	not_mentioned	released	unavailable
Haiku 4.5	imcs21	test	10488268	symptom_237	10488268	0.004486	2.086904500145465	not_mentioned		not_mentioned	correct	ok	not_mentioned	released	unavailable
Haiku 4.5	imcs21	test	10488268	symptom_238	10488268	0.004486	2.086904500145465	not_mentioned		not_mentioned	correct	ok	not_mentioned	released	unavailable
Haiku 4.5	imcs21	test	10488268	symptom_239	10488268	0.004486	2.086904500145465	not_mentioned		not_mentioned	correct	ok	not_mentioned	released	unavailable
Haiku 4.5	imcs21	test	10488268	symptom_240	10488268	0.004486	2.086904500145465	not_mentioned		not_mentioned	correct	ok	not_mentioned	released	unavailable
Haiku 4.5	imcs21	test	10488268	symptom_241	10488268	0.004486	2.086904500145465	not_mentioned		not_mentioned	correct	ok	not_mentioned	released	unavailable
Haiku 4.5	imcs21	test	10488268	symptom_242	10488268	0.004486	2.086904500145465	not_mentioned		not_mentioned	correct	ok	not_mentioned	released	unavailable
Haiku 4.5	imcs21	test	10488268	symptom_243	10488268	0.004486	2.086904500145465	not_mentioned		not_mentioned	correct	ok	not_mentioned	released	unavailable
Haiku 4.5	imcs21	test	10488268	symptom_244	10488268	0.004486	2.086904500145465	not_mentioned		not_mentioned	correct	ok	not_mentioned	released	unavailable
Haiku 4.5	imcs21	test	10488268	symptom_245	10488268	0.004486	2.086904500145465	not_mentioned		not_mentioned	correct	ok	not_mentioned	released	unavailable
Haiku 4.5	imcs21	test	10488268	symptom_246	10488268	0.004486	2.086904500145465	not_mentioned		not_mentioned	correct	ok	not_mentioned	released	unavailable
Haiku 4.5	imcs21	test	10488268	symptom_247	10488268	0.004486	2.086904500145465	not_mentioned		not_mentioned	correct	ok	not_mentioned	released	unavailable
Haiku 4.5	imcs21	test	10488268	symptom_248	10488268	0.004486	2.086904500145465	not_mentioned		not_mentioned	correct	ok	not_mentioned	released	unavailable
Haiku 4.5	imcs21	test	10488268	symptom_249	10488268	0.004486	2.086904500145465	not_mentioned		not_mentioned	correct	ok	not_mentioned	released	unavailable
Haiku 4.5	imcs21	test	10488268	symptom_250	10488268	0.004486	2.086904500145465	not_mentioned		not_mentioned	correct	ok	not_mentioned	released	unavailable
Haiku 4.5	imcs21	test	10488268	symptom_251	10488268	0.004486	2.086904500145465	not_mentioned		not_mentioned	correct	ok	not_mentioned	released	unavailable
Haiku 4.5	imcs21	test	10488268	symptom_252	10488268	0.004486	2.086904500145465	not_mentioned		not_mentioned	correct	ok	not_mentioned	released	unavailable
Haiku 4.5	imcs21	test	10488268	symptom_253	10488268	0.004486	2.086904500145465	not_mentioned		not_mentioned	correct	ok	not_mentioned	released	unavailable
Haiku 4.5	imcs21	test	10488268	symptom_254	10488268	0.004486	2.086904500145465	not_mentioned		not_mentioned	correct	ok	not_mentioned	released	unavailable
Haiku 4.5	imcs21	test	10488268	symptom_255	10488268	0.004486	2.086904500145465	not_mentioned		not_mentioned	correct	ok	not_mentioned	released	unavailable
Haiku 4.5	imcs21	test	10488268	symptom_256	10488268	0.004486	2.086904500145465	not_mentioned		not_mentioned	correct	ok	not_mentioned	released	unavailable
Haiku 4.5	imcs21	test	10488268	symptom_257	10488268	0.004486	2.086904500145465	not_mentioned		not_mentioned	correct	ok	not_mentioned	released	unavailable
Haiku 4.5	imcs21	test	10488268	symptom_258	10488268	0.004486	2.086904500145465	not_mentioned		not_mentioned	correct	ok	not_mentioned	released	unavailable
Haiku 4.5	imcs21	test	10488268	symptom_259	10488268	0.004486	2.086904500145465	not_mentioned		not_mentioned	correct	ok	not_mentioned	released	unavailable
Haiku 4.5	imcs21	test	10488268	symptom_260	10488268	0.004486	2.086904500145465	not_mentioned		not_mentioned	correct	ok	not_mentioned	released	unavailable
Haiku 4.5	imcs21	test	10488268	symptom_261	10488268	0.004486	2.086904500145465	not_mentioned		not_mentioned	correct	ok	not_mentioned	released	unavailable
Haiku 4.5	imcs21	test	10488268	symptom_262	10488268	0.004486	2.086904500145465	not_mentioned		not_mentioned	correct	ok	not_mentioned	released	unavailable
Haiku 4.5	imcs21	test	10488268	symptom_263	10488268	0.004486	2.086904500145465	not_mentioned		not_mentioned	correct	ok	not_mentioned	released	unavailable
Haiku 4.5	imcs21	test	10488268	symptom_264	10488268	0.004486	2.086904500145465	not_mentioned		not_mentioned	correct	ok	not_mentioned	released	unavailable
Haiku 4.5	imcs21	test	10488268	symptom_265	10488268	0.004486	2.086904500145465	not_mentioned		not_mentioned	correct	ok	not_mentioned	released	unavailable
Haiku 4.5	imcs21	test	10488268	symptom_266	10488268	0.004486	2.086904500145465	not_mentioned		not_mentioned	correct	ok	not_mentioned	released	unavailable
Haiku 4.5	imcs21	test	10488268	symptom_267	10488268	0.004486	2.086904500145465	not_mentioned		not_mentioned	correct	ok	not_mentioned	released	unavailable
Haiku 4.5	imcs21	test	10488268	symptom_268	10488268	0.004486	2.086904500145465	not_mentioned		not_mentioned	correct	ok	not_mentioned	released	unavailable
Haiku 4.5	imcs21	test	10488268	symptom_269	10488268	0.004486	2.086904500145465	not_mentioned		not_mentioned	correct	ok	not_mentioned	released	unavailable
Haiku 4.5	imcs21	test	10488268	symptom_270	10488268	0.004486	2.086904500145465	not_mentioned		not_mentioned	correct	ok	not_mentioned	released	unavailable
Haiku 4.5	imcs21	test	10488268	symptom_271	10488268	0.004486	2.086904500145465	not_mentioned		not_mentioned	correct	ok	not_mentioned	released	unavailable
Haiku 4.5	imcs21	test	10488268	symptom_272	10488268	0.004486	2.086904500145465	not_mentioned		not_mentioned	correct	ok	not_mentioned	released	unavailable
Haiku 4.5	imcs21	test	10488268	symptom_273	10488268	0.004486	2.086904500145465	not_mentioned		not_mentioned	correct	ok	not_mentioned	released	unavailable
Haiku 4.5	imcs21	test	10488268	symptom_274	10488268	0.004486	2.086904500145465	not_mentioned		not_mentioned	correct	ok	not_mentioned	released	unavailable
Haiku 4.5	imcs21	test	10488268	symptom_275	10488268	0.004486	2.086904500145465	not_mentioned		not_mentioned	correct	ok	not_mentioned	released	unavailable
Haiku 4.5	imcs21	test	10488268	symptom_276	10488268	0.004486	2.086904500145465	not_mentioned		not_mentioned	correct	ok	not_mentioned	released	unavailable
Haiku 4.5	imcs21	test	10488268	symptom_277	10488268	0.004486	2.086904500145465	not_mentioned		not_mentioned	correct	ok	not_mentioned	released	unavailable
Haiku 4.5	imcs21	test	10488268	symptom_278	10488268	0.004486	2.086904500145465	not_mentioned		not_mentioned	correct	ok	not_mentioned	released	unavailable
Haiku 4.5	imcs21	test	10488268	symptom_279	10488268	0.004486	2.086904500145465	not_mentioned		not_mentioned	correct	ok	not_mentioned	released	unavailable
Haiku 4.5	imcs21	test	10488268	symptom_280	10488268	0.004486	2.086904500145465	not_mentioned		not_mentioned	correct	ok	not_mentioned	released	unavailable
Haiku 4.5	imcs21	test	10488268	symptom_281	10488268	0.004486	2.086904500145465	not_mentioned		not_mentioned	correct	ok	not_mentioned	released	unavailable
Haiku 4.5	imcs21	test	10488268	symptom_282	10488268	0.004486	2.086904500145465	not_mentioned		not_mentioned	correct	ok	not_mentioned	released	unavailable
Haiku 4.5	imcs21	test	10488268	symptom_283	10488268	0.004486	2.086904500145465	not_mentioned		not_mentioned	correct	ok	not_mentioned	released	unavailable
Haiku 4.5	imcs21	test	10488268	symptom_284	10488268	0.004486	2.086904500145465	not_mentioned		not_mentioned	correct	ok	not_mentioned	released	unavailable
Haiku 4.5	imcs21	test	10488268	symptom_285	10488268	0.004486	2.086904500145465	not_mentioned		not_mentioned	correct	ok	not_mentioned	released	unavailable
Haiku 4.5	imcs21	test	10488268	symptom_286	10488268	0.004486	2.086904500145465	not_mentioned		not_mentioned	correct	ok	not_mentioned	released	unavailable
Haiku 4.5	imcs21	test	10488268	symptom_287	10488268	0.004486	2.086904500145465	not_mentioned		not_mentioned	correct	ok	not_mentioned	released	unavailable
Haiku 4.5	imcs21	test	10488268	symptom_288	10488268	0.004486	2.086904500145465	not_mentioned		not_mentioned	correct	ok	not_mentioned	released	unavailable
Haiku 4.5	imcs21	test	10488268	symptom_289	10488268	0.004486	2.086904500145465	not_mentioned		not_mentioned	correct	ok	not_mentioned	released	unavailable
Haiku 4.5	imcs21	test	10488268	symptom_290	10488268	0.004486	2.086904500145465	not_mentioned		not_mentioned	correct	ok	not_mentioned	released	unavailable
Haiku 4.5	imcs21	test	10488268	symptom_291	10488268	0.004486	2.086904500145465	not_mentioned		not_mentioned	correct	ok	not_mentioned	released	unavailable
Haiku 4.5	imcs21	test	10488268	symptom_292	10488268	0.004486	2.086904500145465	not_mentioned		not_mentioned	correct	ok	not_mentioned	released	unavailable
Haiku 4.5	imcs21	test	10488268	symptom_293	10488268	0.004486	2.086904500145465	not_mentioned		not_mentioned	correct	ok	not_mentioned	released	unavailable
Haiku 4.5	imcs21	test	10488268	symptom_294	10488268	0.004486	2.086904500145465	not_mentioned		not_mentioned	correct	ok	not_mentioned	released	unavailable
Haiku 4.5	imcs21	test	10488268	symptom_295	10488268	0.004486	2.086904500145465	not_mentioned		not_mentioned	correct	ok	not_mentioned	released	unavailable
Haiku 4.5	imcs21	test	10488268	symptom_296	10488268	0.004486	2.086904500145465	not_mentioned		not_mentioned	correct	ok	not_mentioned	released	unavailable
Haiku 4.5	imcs21	test	10488268	symptom_297	10488268	0.004486	2.086904500145465	not_mentioned		not_mentioned	correct	ok	not_mentioned	released	unavailable
Haiku 4.5	imcs21	test	10488268	symptom_298	10488268	0.004486	2.086904500145465	not_mentioned		not_mentioned	correct	ok	not_mentioned	released	unavailable
Haiku 4.5	imcs21	test	10488268	symptom_299	10488268	0.004486	2.086904500145465	not_mentioned		not_mentioned	correct	ok	not_mentioned	released	unavailable
Haiku 4.5	imcs21	test	10488268	symptom_300	10488268	0.004486	2.086904500145465	not_mentioned		not_mentioned	correct	ok	not_mentioned	released	unavailable
Haiku 4.5	imcs21	test	10488268	symptom_301	10488268	0.004486	2.086904500145465	not_mentioned		not_mentioned	correct	ok	not_mentioned	released	unavailable
Haiku 4.5	imcs21	test	10488268	symptom_302	10488268	0.004486	2.086904500145465	not_mentioned		not_mentioned	correct	ok	not_mentioned	released	unavailable
Haiku 4.5	imcs21	test	10488268	symptom_303	10488268	0.004486	2.086904500145465	not_mentioned		not_mentioned	correct	ok	not_mentioned	released	unavailable
Haiku 4.5	imcs21	test	10488268	symptom_304	10488268	0.004486	2.086904500145465	not_mentioned		not_mentioned	correct	ok	not_mentioned	released	unavailable
Haiku 4.5	imcs21	test	10488268	symptom_305	10488268	0.004486	2.086904500145465	not_mentioned		not_mentioned	correct	ok	not_mentioned	released	unavailable
Haiku 4.5	imcs21	test	10488268	symptom_306	10488268	0.004486	2.086904500145465	not_mentioned		not_mentioned	correct	ok	not_mentioned	released	unavailable
Haiku 4.5	imcs21	test	10488268	symptom_307	10488268	0.004486	2.086904500145465	not_mentioned		not_mentioned	correct	ok	not_mentioned	released	unavailable
Haiku 4.5	imcs21	test	10488268	symptom_308	10488268	0.004486	2.086904500145465	not_mentioned		not_mentioned	correct	ok	not_mentioned	released	unavailable
Haiku 4.5	imcs21	test	10488268	symptom_309	10488268	0.004486	2.086904500145465	not_mentioned		not_mentioned	correct	ok	not_mentioned	released	unavailable
Haiku 4.5	imcs21	test	10488268	symptom_310	10488268	0.004486	2.086904500145465	not_mentioned		not_mentioned	correct	ok	not_mentioned	released	unavailable
Haiku 4.5	imcs21	test	10488268	symptom_311	10488268	0.004486	2.086904500145465	not_mentioned		not_mentioned	correct	ok	not_mentioned	released	unavailable
Haiku 4.5	imcs21	test	10488268	symptom_312	10488268	0.004486	2.086904500145465	not_mentioned		not_mentioned	correct	ok	not_mentioned	released	unavailable
Haiku 4.5	imcs21	test	10488268	symptom_313	10488268	0.004486	2.086904500145465	not_mentioned		not_mentioned	correct	ok	not_mentioned	released	unavailable
Haiku 4.5	imcs21	test	10488268	symptom_314	10488268	0.004486	2.086904500145465	not_mentioned		not_mentioned	correct	ok	not_mentioned	released	unavailable
Haiku 4.5	imcs21	test	10488268	symptom_315	10488268	0.004486	2.086904500145465	not_mentioned		not_mentioned	correct	ok	not_mentioned	released	unavailable
Haiku 4.5	imcs21	test	10488268	symptom_316	10488268	0.004486	2.086904500145465	not_mentioned		not_mentioned	correct	ok	not_mentioned	released	unavailable
Haiku 4.5	imcs21	test	10488268	symptom_317	10488268	0.004486	2.086904500145465	not_mentioned		not_mentioned	correct	ok	not_mentioned	released	unavailable
Haiku 4.5	imcs21	test	10488268	symptom_318	10488268	0.004486	2.086904500145465	not_mentioned		not_mentioned	correct	ok	not_mentioned	released	unavailable
Haiku 4.5	imcs21	test	10488268	symptom_319	10488268	0.004486	2.086904500145465	not_mentioned		not_mentioned	correct	ok	not_mentioned	released	unavailable
Haiku 4.5	imcs21	test	10488268	symptom_320	10488268	0.004486	2.086904500145465	not_mentioned		not_mentioned	correct	ok	not_mentioned	released	unavailable
Haiku 4.5	imcs21	test	10488268	symptom_321	10488268	0.004486	2.086904500145465	not_mentioned		not_mentioned	correct	ok	not_mentioned	released	unavailable
Haiku 4.5	imcs21	test	10488268	symptom_322	10488268	0.004486	2.086904500145465	not_mentioned		not_mentioned	correct	ok	not_mentioned	released	unavailable
Haiku 4.5	imcs21	test	10488268	symptom_323	10488268	0.004486	2.086904500145465	not_mentioned		not_mentioned	correct	ok	not_mentioned	released	unavailable
Haiku 4.5	imcs21	test	10488268	symptom_324	10488268	0.004486	2.086904500145465	not_mentioned		not_mentioned	correct	ok	not_mentioned	released	unavailable
Haiku 4.5	imcs21	test	10488268	symptom_325	10488268	0.004486	2.086904500145465	not_mentioned		not_mentioned	correct	ok	not_mentioned	released	unavailable
Haiku 4.5	imcs21	test	10488268	symptom_326	10488268	0.004486	2.086904500145465	not_mentioned		not_mentioned	correct	ok	not_mentioned	released	unavailable
Haiku 4.5	imcs21	test	10488268	symptom_327	10488268	0.004486	2.086904500145465	not_mentioned		not_mentioned	correct	ok	not_mentioned	released	unavailable
Haiku 4.5	imcs21	test	10488268	symptom_328	10488268	0.004486	2.086904500145465	not_mentioned		not_mentioned	correct	ok	not_mentioned	released	unavailable
Haiku 4.5	imcs21	test	10488268	symptom_329	10488268	0.004486	2.086904500145465	not_mentioned		not_mentioned	correct	ok	not_mentioned	released	unavailable
Haiku 4.5	imcs21	test	10488268	symptom_330	10488268	0.004486	2.086904500145465	not_mentioned		not_mentioned	correct	ok	not_mentioned	released	unavailable
Haiku 4.5	imcs21	test	10488713	symptom_000	10488713	0.004363	1.8882656251080334	positive	0.95	positive	correct	ok	positive	released	reported_percentage
Haiku 4.5	imcs21	test	10488713	symptom_001	10488713	0.004363	1.8882656251080334	not_mentioned		not_mentioned	correct	ok	not_mentioned	released	unavailable
Haiku 4.5	imcs21	test	10488713	symptom_002	10488713	0.004363	1.8882656251080334	not_mentioned		positive	incorrect	ok	positive	released	unavailable
Haiku 4.5	imcs21	test	10488713	symptom_003	10488713	0.004363	1.8882656251080334	positive	0.9	positive	correct	ok	positive	released	reported_percentage
Haiku 4.5	imcs21	test	10488713	symptom_004	10488713	0.004363	1.8882656251080334	not_mentioned		not_mentioned	correct	ok	not_mentioned	released	unavailable
Haiku 4.5	imcs21	test	10488713	symptom_005	10488713	0.004363	1.8882656251080334	positive	0.85	positive	correct	ok	positive	released	reported_percentage
Haiku 4.5	imcs21	test	10488713	symptom_006	10488713	0.004363	1.8882656251080334	not_mentioned		not_mentioned	correct	ok	not_mentioned	released	unavailable
Haiku 4.5	imcs21	test	10488713	symptom_007	10488713	0.004363	1.8882656251080334	not_mentioned		not_mentioned	correct	ok	not_mentioned	released	unavailable
Haiku 4.5	imcs21	test	10488713	symptom_008	10488713	0.004363	1.8882656251080334	not_mentioned		not_mentioned	correct	ok	not_mentioned	released	unavailable
Haiku 4.5	imcs21	test	10488713	symptom_009	10488713	0.004363	1.8882656251080334	not_mentioned		not_mentioned	correct	ok	not_mentioned	released	unavailable
Haiku 4.5	imcs21	test	10488713	symptom_010	10488713	0.004363	1.8882656251080334	not_mentioned		not_mentioned	correct	ok	not_mentioned	released	unavailable
Haiku 4.5	imcs21	test	10488713	symptom_011	10488713	0.004363	1.8882656251080334	not_mentioned		not_mentioned	correct	ok	not_mentioned	released	unavailable
Haiku 4.5	imcs21	test	10488713	symptom_012	10488713	0.004363	1.8882656251080334	uncertain	0.75	uncertain	correct	ok	uncertain	released	reported_percentage
Haiku 4.5	imcs21	test	10488713	symptom_013	10488713	0.004363	1.8882656251080334	not_mentioned		not_mentioned	correct	ok	not_mentioned	released	unavailable
Haiku 4.5	imcs21	test	10488713	symptom_014	10488713	0.004363	1.8882656251080334	not_mentioned		not_mentioned	correct	ok	not_mentioned	released	unavailable
Haiku 4.5	imcs21	test	10488713	symptom_015	10488713	0.004363	1.8882656251080334	not_mentioned		not_mentioned	correct	ok	not_mentioned	released	unavailable
Haiku 4.5	imcs21	test	10488713	symptom_016	10488713	0.004363	1.8882656251080334	not_mentioned		not_mentioned	correct	ok	not_mentioned	released	unavailable
Haiku 4.5	imcs21	test	10488713	symptom_017	10488713	0.004363	1.8882656251080334	not_mentioned		not_mentioned	correct	ok	not_mentioned	released	unavailable
Haiku 4.5	imcs21	test	10488713	symptom_018	10488713	0.004363	1.8882656251080334	not_mentioned		not_mentioned	correct	ok	not_mentioned	released	unavailable
Haiku 4.5	imcs21	test	10488713	symptom_019	10488713	0.004363	1.8882656251080334	not_mentioned		not_mentioned	correct	ok	not_mentioned	released	unavailable
Haiku 4.5	imcs21	test	10488713	symptom_020	10488713	0.004363	1.8882656251080334	not_mentioned		not_mentioned	correct	ok	not_mentioned	released	unavailable
Haiku 4.5	imcs21	test	10488713	symptom_021	10488713	0.004363	1.8882656251080334	not_mentioned		not_mentioned	correct	ok	not_mentioned	released	unavailable
Haiku 4.5	imcs21	test	10488713	symptom_022	10488713	0.004363	1.8882656251080334	not_mentioned		not_mentioned	correct	ok	not_mentioned	released	unavailable
Haiku 4.5	imcs21	test	10488713	symptom_023	10488713	0.004363	1.8882656251080334	not_mentioned		not_mentioned	correct	ok	not_mentioned	released	unavailable
Haiku 4.5	imcs21	test	10488713	symptom_024	10488713	0.004363	1.8882656251080334	not_mentioned		not_mentioned	correct	ok	not_mentioned	released	unavailable
Haiku 4.5	imcs21	test	10488713	symptom_025	10488713	0.004363	1.8882656251080334	not_mentioned		not_mentioned	correct	ok	not_mentioned	released	unavailable
Haiku 4.5	imcs21	test	10488713	symptom_026	10488713	0.004363	1.8882656251080334	not_mentioned		not_mentioned	correct	ok	not_mentioned	released	unavailable
Haiku 4.5	imcs21	test	10488713	symptom_027	10488713	0.004363	1.8882656251080334	not_mentioned		not_mentioned	correct	ok	not_mentioned	released	unavailable
Haiku 4.5	imcs21	test	10488713	symptom_028	10488713	0.004363	1.8882656251080334	not_mentioned		not_mentioned	correct	ok	not_mentioned	released	unavailable
Haiku 4.5	imcs21	test	10488713	symptom_029	10488713	0.004363	1.8882656251080334	not_mentioned		not_mentioned	correct	ok	not_mentioned	released	unavailable
Haiku 4.5	imcs21	test	10488713	symptom_030	10488713	0.004363	1.8882656251080334	not_mentioned		not_mentioned	correct	ok	not_mentioned	released	unavailable
Haiku 4.5	imcs21	test	10488713	symptom_031	10488713	0.004363	1.8882656251080334	not_mentioned		not_mentioned	correct	ok	not_mentioned	released	unavailable
Haiku 4.5	imcs21	test	10488713	symptom_032	10488713	0.004363	1.8882656251080334	not_mentioned		not_mentioned	correct	ok	not_mentioned	released	unavailable
Haiku 4.5	imcs21	test	10488713	symptom_033	10488713	0.004363	1.8882656251080334	not_mentioned		not_mentioned	correct	ok	not_mentioned	released	unavailable
Haiku 4.5	imcs21	test	10488713	symptom_034	10488713	0.004363	1.8882656251080334	not_mentioned		not_mentioned	correct	ok	not_mentioned	released	unavailable
Haiku 4.5	imcs21	test	10488713	symptom_035	10488713	0.004363	1.8882656251080334	not_mentioned		not_mentioned	correct	ok	not_mentioned	released	unavailable
Haiku 4.5	imcs21	test	10488713	symptom_036	10488713	0.004363	1.8882656251080334	not_mentioned		not_mentioned	correct	ok	not_mentioned	released	unavailable
Haiku 4.5	imcs21	test	10488713	symptom_037	10488713	0.004363	1.8882656251080334	not_mentioned		not_mentioned	correct	ok	not_mentioned	released	unavailable
Haiku 4.5	imcs21	test	10488713	symptom_038	10488713	0.004363	1.8882656251080334	not_mentioned		not_mentioned	correct	ok	not_mentioned	released	unavailable
Haiku 4.5	imcs21	test	10488713	symptom_039	10488713	0.004363	1.8882656251080334	not_mentioned		not_mentioned	correct	ok	not_mentioned	released	unavailable
Haiku 4.5	imcs21	test	10488713	symptom_040	10488713	0.004363	1.8882656251080334	not_mentioned		not_mentioned	correct	ok	not_mentioned	released	unavailable
Haiku 4.5	imcs21	test	10488713	symptom_041	10488713	0.004363	1.8882656251080334	not_mentioned		not_mentioned	correct	ok	not_mentioned	released	unavailable
Haiku 4.5	imcs21	test	10488713	symptom_042	10488713	0.004363	1.8882656251080334	not_mentioned		not_mentioned	correct	ok	not_mentioned	released	unavailable
Haiku 4.5	imcs21	test	10488713	symptom_043	10488713	0.004363	1.8882656251080334	not_mentioned		not_mentioned	correct	ok	not_mentioned	released	unavailable
Haiku 4.5	imcs21	test	10488713	symptom_044	10488713	0.004363	1.8882656251080334	positive	0.8	not_mentioned	incorrect	ok	not_mentioned	released	reported_percentage
Haiku 4.5	imcs21	test	10488713	symptom_045	10488713	0.004363	1.8882656251080334	not_mentioned		not_mentioned	correct	ok	not_mentioned	released	unavailable
Haiku 4.5	imcs21	test	10488713	symptom_046	10488713	0.004363	1.8882656251080334	not_mentioned		not_mentioned	correct	ok	not_mentioned	released	unavailable
Haiku 4.5	imcs21	test	10488713	symptom_047	10488713	0.004363	1.8882656251080334	not_mentioned		not_mentioned	correct	ok	not_mentioned	released	unavailable
Haiku 4.5	imcs21	test	10488713	symptom_048	10488713	0.004363	1.8882656251080334	not_mentioned		not_mentioned	correct	ok	not_mentioned	released	unavailable
Haiku 4.5	imcs21	test	10488713	symptom_049	10488713	0.004363	1.8882656251080334	not_mentioned		not_mentioned	correct	ok	not_mentioned	released	unavailable
Haiku 4.5	imcs21	test	10488713	symptom_050	10488713	0.004363	1.8882656251080334	not_mentioned		not_mentioned	correct	ok	not_mentioned	released	unavailable
Haiku 4.5	imcs21	test	10488713	symptom_051	10488713	0.004363	1.8882656251080334	not_mentioned		not_mentioned	correct	ok	not_mentioned	released	unavailable
Haiku 4.5	imcs21	test	10488713	symptom_052	10488713	0.004363	1.8882656251080334	not_mentioned		not_mentioned	correct	ok	not_mentioned	released	unavailable
Haiku 4.5	imcs21	test	10488713	symptom_053	10488713	0.004363	1.8882656251080334	not_mentioned		not_mentioned	correct	ok	not_mentioned	released	unavailable
Haiku 4.5	imcs21	test	10488713	symptom_054	10488713	0.004363	1.8882656251080334	not_mentioned		not_mentioned	correct	ok	not_mentioned	released	unavailable
Haiku 4.5	imcs21	test	10488713	symptom_055	10488713	0.004363	1.8882656251080334	not_mentioned		not_mentioned	correct	ok	not_mentioned	released	unavailable
Haiku 4.5	imcs21	test	10488713	symptom_056	10488713	0.004363	1.8882656251080334	not_mentioned		not_mentioned	correct	ok	not_mentioned	released	unavailable
Haiku 4.5	imcs21	test	10488713	symptom_057	10488713	0.004363	1.8882656251080334	not_mentioned		not_mentioned	correct	ok	not_mentioned	released	unavailable
Haiku 4.5	imcs21	test	10488713	symptom_058	10488713	0.004363	1.8882656251080334	not_mentioned		not_mentioned	correct	ok	not_mentioned	released	unavailable
Haiku 4.5	imcs21	test	10488713	symptom_059	10488713	0.004363	1.8882656251080334	not_mentioned		not_mentioned	correct	ok	not_mentioned	released	unavailable
Haiku 4.5	imcs21	test	10488713	symptom_060	10488713	0.004363	1.8882656251080334	not_mentioned		positive	incorrect	ok	positive	released	unavailable
Haiku 4.5	imcs21	test	10488713	symptom_061	10488713	0.004363	1.8882656251080334	not_mentioned		not_mentioned	correct	ok	not_mentioned	released	unavailable
Haiku 4.5	imcs21	test	10488713	symptom_062	10488713	0.004363	1.8882656251080334	not_mentioned		not_mentioned	correct	ok	not_mentioned	released	unavailable
Haiku 4.5	imcs21	test	10488713	symptom_063	10488713	0.004363	1.8882656251080334	not_mentioned		not_mentioned	correct	ok	not_mentioned	released	unavailable
Haiku 4.5	imcs21	test	10488713	symptom_064	10488713	0.004363	1.8882656251080334	not_mentioned		not_mentioned	correct	ok	not_mentioned	released	unavailable
Haiku 4.5	imcs21	test	10488713	symptom_065	10488713	0.004363	1.8882656251080334	not_mentioned		not_mentioned	correct	ok	not_mentioned	released	unavailable
Haiku 4.5	imcs21	test	10488713	symptom_066	10488713	0.004363	1.8882656251080334	not_mentioned		not_mentioned	correct	ok	not_mentioned	released	unavailable
Haiku 4.5	imcs21	test	10488713	symptom_067	10488713	0.004363	1.8882656251080334	not_mentioned		not_mentioned	correct	ok	not_mentioned	released	unavailable
Haiku 4.5	imcs21	test	10488713	symptom_068	10488713	0.004363	1.8882656251080334	not_mentioned		not_mentioned	correct	ok	not_mentioned	released	unavailable
Haiku 4.5	imcs21	test	10488713	symptom_069	10488713	0.004363	1.8882656251080334	not_mentioned		not_mentioned	correct	ok	not_mentioned	released	unavailable
Haiku 4.5	imcs21	test	10488713	symptom_070	10488713	0.004363	1.8882656251080334	not_mentioned		not_mentioned	correct	ok	not_mentioned	released	unavailable
Haiku 4.5	imcs21	test	10488713	symptom_071	10488713	0.004363	1.8882656251080334	not_mentioned		not_mentioned	correct	ok	not_mentioned	released	unavailable
Haiku 4.5	imcs21	test	10488713	symptom_072	10488713	0.004363	1.8882656251080334	not_mentioned		not_mentioned	correct	ok	not_mentioned	released	unavailable
Haiku 4.5	imcs21	test	10488713	symptom_073	10488713	0.004363	1.8882656251080334	not_mentioned		not_mentioned	correct	ok	not_mentioned	released	unavailable
Haiku 4.5	imcs21	test	10488713	symptom_074	10488713	0.004363	1.8882656251080334	not_mentioned		not_mentioned	correct	ok	not_mentioned	released	unavailable
Haiku 4.5	imcs21	test	10488713	symptom_075	10488713	0.004363	1.8882656251080334	not_mentioned		not_mentioned	correct	ok	not_mentioned	released	unavailable
Haiku 4.5	imcs21	test	10488713	symptom_076	10488713	0.004363	1.8882656251080334	not_mentioned		not_mentioned	correct	ok	not_mentioned	released	unavailable
Haiku 4.5	imcs21	test	10488713	symptom_077	10488713	0.004363	1.8882656251080334	not_mentioned		not_mentioned	correct	ok	not_mentioned	released	unavailable
Haiku 4.5	imcs21	test	10488713	symptom_078	10488713	0.004363	1.8882656251080334	not_mentioned		not_mentioned	correct	ok	not_mentioned	released	unavailable
Haiku 4.5	imcs21	test	10488713	symptom_079	10488713	0.004363	1.8882656251080334	not_mentioned		not_mentioned	correct	ok	not_mentioned	released	unavailable
Haiku 4.5	imcs21	test	10488713	symptom_080	10488713	0.004363	1.8882656251080334	not_mentioned		not_mentioned	correct	ok	not_mentioned	released	unavailable
Haiku 4.5	imcs21	test	10488713	symptom_081	10488713	0.004363	1.8882656251080334	not_mentioned		not_mentioned	correct	ok	not_mentioned	released	unavailable
Haiku 4.5	imcs21	test	10488713	symptom_082	10488713	0.004363	1.8882656251080334	not_mentioned		not_mentioned	correct	ok	not_mentioned	released	unavailable
Haiku 4.5	imcs21	test	10488713	symptom_083	10488713	0.004363	1.8882656251080334	not_mentioned		not_mentioned	correct	ok	not_mentioned	released	unavailable
Haiku 4.5	imcs21	test	10488713	symptom_084	10488713	0.004363	1.8882656251080334	not_mentioned		not_mentioned	correct	ok	not_mentioned	released	unavailable
Haiku 4.5	imcs21	test	10488713	symptom_085	10488713	0.004363	1.8882656251080334	not_mentioned		not_mentioned	correct	ok	not_mentioned	released	unavailable
Haiku 4.5	imcs21	test	10488713	symptom_086	10488713	0.004363	1.8882656251080334	not_mentioned		not_mentioned	correct	ok	not_mentioned	released	unavailable
Haiku 4.5	imcs21	test	10488713	symptom_087	10488713	0.004363	1.8882656251080334	not_mentioned		not_mentioned	correct	ok	not_mentioned	released	unavailable
Haiku 4.5	imcs21	test	10488713	symptom_088	10488713	0.004363	1.8882656251080334	not_mentioned		not_mentioned	correct	ok	not_mentioned	released	unavailable
Haiku 4.5	imcs21	test	10488713	symptom_089	10488713	0.004363	1.8882656251080334	not_mentioned		not_mentioned	correct	ok	not_mentioned	released	unavailable
Haiku 4.5	imcs21	test	10488713	symptom_090	10488713	0.004363	1.8882656251080334	not_mentioned		not_mentioned	correct	ok	not_mentioned	released	unavailable
Haiku 4.5	imcs21	test	10488713	symptom_091	10488713	0.004363	1.8882656251080334	not_mentioned		not_mentioned	correct	ok	not_mentioned	released	unavailable
Haiku 4.5	imcs21	test	10488713	symptom_092	10488713	0.004363	1.8882656251080334	not_mentioned		not_mentioned	correct	ok	not_mentioned	released	unavailable
Haiku 4.5	imcs21	test	10488713	symptom_093	10488713	0.004363	1.8882656251080334	not_mentioned		not_mentioned	correct	ok	not_mentioned	released	unavailable
Haiku 4.5	imcs21	test	10488713	symptom_094	10488713	0.004363	1.8882656251080334	not_mentioned		not_mentioned	correct	ok	not_mentioned	released	unavailable
Haiku 4.5	imcs21	test	10488713	symptom_095	10488713	0.004363	1.8882656251080334	not_mentioned		not_mentioned	correct	ok	not_mentioned	released	unavailable
Haiku 4.5	imcs21	test	10488713	symptom_096	10488713	0.004363	1.8882656251080334	not_mentioned		not_mentioned	correct	ok	not_mentioned	released	unavailable
Haiku 4.5	imcs21	test	10488713	symptom_097	10488713	0.004363	1.8882656251080334	not_mentioned		not_mentioned	correct	ok	not_mentioned	released	unavailable
Haiku 4.5	imcs21	test	10488713	symptom_098	10488713	0.004363	1.8882656251080334	not_mentioned		not_mentioned	correct	ok	not_mentioned	released	unavailable
Haiku 4.5	imcs21	test	10488713	symptom_099	10488713	0.004363	1.8882656251080334	not_mentioned		not_mentioned	correct	ok	not_mentioned	released	unavailable
Haiku 4.5	imcs21	test	10488713	symptom_100	10488713	0.004363	1.8882656251080334	not_mentioned		not_mentioned	correct	ok	not_mentioned	released	unavailable
Haiku 4.5	imcs21	test	10488713	symptom_101	10488713	0.004363	1.8882656251080334	not_mentioned		not_mentioned	correct	ok	not_mentioned	released	unavailable
Haiku 4.5	imcs21	test	10488713	symptom_102	10488713	0.004363	1.8882656251080334	not_mentioned		not_mentioned	correct	ok	not_mentioned	released	unavailable
Haiku 4.5	imcs21	test	10488713	symptom_103	10488713	0.004363	1.8882656251080334	not_mentioned		not_mentioned	correct	ok	not_mentioned	released	unavailable
Haiku 4.5	imcs21	test	10488713	symptom_104	10488713	0.004363	1.8882656251080334	not_mentioned		not_mentioned	correct	ok	not_mentioned	released	unavailable
Haiku 4.5	imcs21	test	10488713	symptom_105	10488713	0.004363	1.8882656251080334	not_mentioned		not_mentioned	correct	ok	not_mentioned	released	unavailable
Haiku 4.5	imcs21	test	10488713	symptom_106	10488713	0.004363	1.8882656251080334	not_mentioned		not_mentioned	correct	ok	not_mentioned	released	unavailable
Haiku 4.5	imcs21	test	10488713	symptom_107	10488713	0.004363	1.8882656251080334	not_mentioned		not_mentioned	correct	ok	not_mentioned	released	unavailable
Haiku 4.5	imcs21	test	10488713	symptom_108	10488713	0.004363	1.8882656251080334	not_mentioned		not_mentioned	correct	ok	not_mentioned	released	unavailable
Haiku 4.5	imcs21	test	10488713	symptom_109	10488713	0.004363	1.8882656251080334	not_mentioned		not_mentioned	correct	ok	not_mentioned	released	unavailable
Haiku 4.5	imcs21	test	10488713	symptom_110	10488713	0.004363	1.8882656251080334	not_mentioned		not_mentioned	correct	ok	not_mentioned	released	unavailable
Haiku 4.5	imcs21	test	10488713	symptom_111	10488713	0.004363	1.8882656251080334	not_mentioned		not_mentioned	correct	ok	not_mentioned	released	unavailable
Haiku 4.5	imcs21	test	10488713	symptom_112	10488713	0.004363	1.8882656251080334	not_mentioned		not_mentioned	correct	ok	not_mentioned	released	unavailable
Haiku 4.5	imcs21	test	10488713	symptom_113	10488713	0.004363	1.8882656251080334	not_mentioned		not_mentioned	correct	ok	not_mentioned	released	unavailable
Haiku 4.5	imcs21	test	10488713	symptom_114	10488713	0.004363	1.8882656251080334	not_mentioned		not_mentioned	correct	ok	not_mentioned	released	unavailable
Haiku 4.5	imcs21	test	10488713	symptom_115	10488713	0.004363	1.8882656251080334	not_mentioned		not_mentioned	correct	ok	not_mentioned	released	unavailable
Haiku 4.5	imcs21	test	10488713	symptom_116	10488713	0.004363	1.8882656251080334	not_mentioned		not_mentioned	correct	ok	not_mentioned	released	unavailable
Haiku 4.5	imcs21	test	10488713	symptom_117	10488713	0.004363	1.8882656251080334	not_mentioned		not_mentioned	correct	ok	not_mentioned	released	unavailable
Haiku 4.5	imcs21	test	10488713	symptom_118	10488713	0.004363	1.8882656251080334	not_mentioned		not_mentioned	correct	ok	not_mentioned	released	unavailable
Haiku 4.5	imcs21	test	10488713	symptom_119	10488713	0.004363	1.8882656251080334	not_mentioned		not_mentioned	correct	ok	not_mentioned	released	unavailable
Haiku 4.5	imcs21	test	10488713	symptom_120	10488713	0.004363	1.8882656251080334	not_mentioned		not_mentioned	correct	ok	not_mentioned	released	unavailable
Haiku 4.5	imcs21	test	10488713	symptom_121	10488713	0.004363	1.8882656251080334	not_mentioned		not_mentioned	correct	ok	not_mentioned	released	unavailable
Haiku 4.5	imcs21	test	10488713	symptom_122	10488713	0.004363	1.8882656251080334	not_mentioned		not_mentioned	correct	ok	not_mentioned	released	unavailable
Haiku 4.5	imcs21	test	10488713	symptom_123	10488713	0.004363	1.8882656251080334	not_mentioned		not_mentioned	correct	ok	not_mentioned	released	unavailable
Haiku 4.5	imcs21	test	10488713	symptom_124	10488713	0.004363	1.8882656251080334	not_mentioned		not_mentioned	correct	ok	not_mentioned	released	unavailable
Haiku 4.5	imcs21	test	10488713	symptom_125	10488713	0.004363	1.8882656251080334	not_mentioned		not_mentioned	correct	ok	not_mentioned	released	unavailable
Haiku 4.5	imcs21	test	10488713	symptom_126	10488713	0.004363	1.8882656251080334	not_mentioned		not_mentioned	correct	ok	not_mentioned	released	unavailable
Haiku 4.5	imcs21	test	10488713	symptom_127	10488713	0.004363	1.8882656251080334	not_mentioned		not_mentioned	correct	ok	not_mentioned	released	unavailable
Haiku 4.5	imcs21	test	10488713	symptom_128	10488713	0.004363	1.8882656251080334	not_mentioned		not_mentioned	correct	ok	not_mentioned	released	unavailable
Haiku 4.5	imcs21	test	10488713	symptom_129	10488713	0.004363	1.8882656251080334	not_mentioned		not_mentioned	correct	ok	not_mentioned	released	unavailable
Haiku 4.5	imcs21	test	10488713	symptom_130	10488713	0.004363	1.8882656251080334	not_mentioned		not_mentioned	correct	ok	not_mentioned	released	unavailable
Haiku 4.5	imcs21	test	10488713	symptom_131	10488713	0.004363	1.8882656251080334	not_mentioned		not_mentioned	correct	ok	not_mentioned	released	unavailable
Haiku 4.5	imcs21	test	10488713	symptom_132	10488713	0.004363	1.8882656251080334	not_mentioned		not_mentioned	correct	ok	not_mentioned	released	unavailable
Haiku 4.5	imcs21	test	10488713	symptom_133	10488713	0.004363	1.8882656251080334	not_mentioned		not_mentioned	correct	ok	not_mentioned	released	unavailable
Haiku 4.5	imcs21	test	10488713	symptom_134	10488713	0.004363	1.8882656251080334	not_mentioned		not_mentioned	correct	ok	not_mentioned	released	unavailable
Haiku 4.5	imcs21	test	10488713	symptom_135	10488713	0.004363	1.8882656251080334	not_mentioned		not_mentioned	correct	ok	not_mentioned	released	unavailable
Haiku 4.5	imcs21	test	10488713	symptom_136	10488713	0.004363	1.8882656251080334	not_mentioned		not_mentioned	correct	ok	not_mentioned	released	unavailable
Haiku 4.5	imcs21	test	10488713	symptom_137	10488713	0.004363	1.8882656251080334	not_mentioned		not_mentioned	correct	ok	not_mentioned	released	unavailable
Haiku 4.5	imcs21	test	10488713	symptom_138	10488713	0.004363	1.8882656251080334	not_mentioned		not_mentioned	correct	ok	not_mentioned	released	unavailable
Haiku 4.5	imcs21	test	10488713	symptom_139	10488713	0.004363	1.8882656251080334	not_mentioned		not_mentioned	correct	ok	not_mentioned	released	unavailable
Haiku 4.5	imcs21	test	10488713	symptom_140	10488713	0.004363	1.8882656251080334	not_mentioned		not_mentioned	correct	ok	not_mentioned	released	unavailable
Haiku 4.5	imcs21	test	10488713	symptom_141	10488713	0.004363	1.8882656251080334	not_mentioned		not_mentioned	correct	ok	not_mentioned	released	unavailable
Haiku 4.5	imcs21	test	10488713	symptom_142	10488713	0.004363	1.8882656251080334	not_mentioned		not_mentioned	correct	ok	not_mentioned	released	unavailable
Haiku 4.5	imcs21	test	10488713	symptom_143	10488713	0.004363	1.8882656251080334	not_mentioned		not_mentioned	correct	ok	not_mentioned	released	unavailable
Haiku 4.5	imcs21	test	10488713	symptom_144	10488713	0.004363	1.8882656251080334	not_mentioned		not_mentioned	correct	ok	not_mentioned	released	unavailable
Haiku 4.5	imcs21	test	10488713	symptom_145	10488713	0.004363	1.8882656251080334	not_mentioned		not_mentioned	correct	ok	not_mentioned	released	unavailable
Haiku 4.5	imcs21	test	10488713	symptom_146	10488713	0.004363	1.8882656251080334	not_mentioned		not_mentioned	correct	ok	not_mentioned	released	unavailable
Haiku 4.5	imcs21	test	10488713	symptom_147	10488713	0.004363	1.8882656251080334	not_mentioned		not_mentioned	correct	ok	not_mentioned	released	unavailable
Haiku 4.5	imcs21	test	10488713	symptom_148	10488713	0.004363	1.8882656251080334	not_mentioned		not_mentioned	correct	ok	not_mentioned	released	unavailable
Haiku 4.5	imcs21	test	10488713	symptom_149	10488713	0.004363	1.8882656251080334	not_mentioned		not_mentioned	correct	ok	not_mentioned	released	unavailable
Haiku 4.5	imcs21	test	10488713	symptom_150	10488713	0.004363	1.8882656251080334	not_mentioned		not_mentioned	correct	ok	not_mentioned	released	unavailable
Haiku 4.5	imcs21	test	10488713	symptom_151	10488713	0.004363	1.8882656251080334	not_mentioned		not_mentioned	correct	ok	not_mentioned	released	unavailable
Haiku 4.5	imcs21	test	10488713	symptom_152	10488713	0.004363	1.8882656251080334	not_mentioned		not_mentioned	correct	ok	not_mentioned	released	unavailable
Haiku 4.5	imcs21	test	10488713	symptom_153	10488713	0.004363	1.8882656251080334	not_mentioned		not_mentioned	correct	ok	not_mentioned	released	unavailable
Haiku 4.5	imcs21	test	10488713	symptom_154	10488713	0.004363	1.8882656251080334	not_mentioned		not_mentioned	correct	ok	not_mentioned	released	unavailable
Haiku 4.5	imcs21	test	10488713	symptom_155	10488713	0.004363	1.8882656251080334	not_mentioned		not_mentioned	correct	ok	not_mentioned	released	unavailable
Haiku 4.5	imcs21	test	10488713	symptom_156	10488713	0.004363	1.8882656251080334	not_mentioned		not_mentioned	correct	ok	not_mentioned	released	unavailable
Haiku 4.5	imcs21	test	10488713	symptom_157	10488713	0.004363	1.8882656251080334	not_mentioned		not_mentioned	correct	ok	not_mentioned	released	unavailable
Haiku 4.5	imcs21	test	10488713	symptom_158	10488713	0.004363	1.8882656251080334	not_mentioned		not_mentioned	correct	ok	not_mentioned	released	unavailable
Haiku 4.5	imcs21	test	10488713	symptom_159	10488713	0.004363	1.8882656251080334	not_mentioned		not_mentioned	correct	ok	not_mentioned	released	unavailable
Haiku 4.5	imcs21	test	10488713	symptom_160	10488713	0.004363	1.8882656251080334	not_mentioned		not_mentioned	correct	ok	not_mentioned	released	unavailable
Haiku 4.5	imcs21	test	10488713	symptom_161	10488713	0.004363	1.8882656251080334	not_mentioned		not_mentioned	correct	ok	not_mentioned	released	unavailable
Haiku 4.5	imcs21	test	10488713	symptom_162	10488713	0.004363	1.8882656251080334	not_mentioned		not_mentioned	correct	ok	not_mentioned	released	unavailable
Haiku 4.5	imcs21	test	10488713	symptom_163	10488713	0.004363	1.8882656251080334	not_mentioned		not_mentioned	correct	ok	not_mentioned	released	unavailable
Haiku 4.5	imcs21	test	10488713	symptom_164	10488713	0.004363	1.8882656251080334	not_mentioned		not_mentioned	correct	ok	not_mentioned	released	unavailable
Haiku 4.5	imcs21	test	10488713	symptom_165	10488713	0.004363	1.8882656251080334	not_mentioned		not_mentioned	correct	ok	not_mentioned	released	unavailable
Haiku 4.5	imcs21	test	10488713	symptom_166	10488713	0.004363	1.8882656251080334	not_mentioned		not_mentioned	correct	ok	not_mentioned	released	unavailable
Haiku 4.5	imcs21	test	10488713	symptom_167	10488713	0.004363	1.8882656251080334	not_mentioned		not_mentioned	correct	ok	not_mentioned	released	unavailable
Haiku 4.5	imcs21	test	10488713	symptom_168	10488713	0.004363	1.8882656251080334	not_mentioned		not_mentioned	correct	ok	not_mentioned	released	unavailable
Haiku 4.5	imcs21	test	10488713	symptom_169	10488713	0.004363	1.8882656251080334	not_mentioned		not_mentioned	correct	ok	not_mentioned	released	unavailable
Haiku 4.5	imcs21	test	10488713	symptom_170	10488713	0.004363	1.8882656251080334	not_mentioned		not_mentioned	correct	ok	not_mentioned	released	unavailable
Haiku 4.5	imcs21	test	10488713	symptom_171	10488713	0.004363	1.8882656251080334	not_mentioned		not_mentioned	correct	ok	not_mentioned	released	unavailable
Haiku 4.5	imcs21	test	10488713	symptom_172	10488713	0.004363	1.8882656251080334	not_mentioned		not_mentioned	correct	ok	not_mentioned	released	unavailable
Haiku 4.5	imcs21	test	10488713	symptom_173	10488713	0.004363	1.8882656251080334	not_mentioned		not_mentioned	correct	ok	not_mentioned	released	unavailable
Haiku 4.5	imcs21	test	10488713	symptom_174	10488713	0.004363	1.8882656251080334	not_mentioned		not_mentioned	correct	ok	not_mentioned	released	unavailable
Haiku 4.5	imcs21	test	10488713	symptom_175	10488713	0.004363	1.8882656251080334	not_mentioned		not_mentioned	correct	ok	not_mentioned	released	unavailable
Haiku 4.5	imcs21	test	10488713	symptom_176	10488713	0.004363	1.8882656251080334	not_mentioned		not_mentioned	correct	ok	not_mentioned	released	unavailable
Haiku 4.5	imcs21	test	10488713	symptom_177	10488713	0.004363	1.8882656251080334	not_mentioned		not_mentioned	correct	ok	not_mentioned	released	unavailable
Haiku 4.5	imcs21	test	10488713	symptom_178	10488713	0.004363	1.8882656251080334	not_mentioned		not_mentioned	correct	ok	not_mentioned	released	unavailable
Haiku 4.5	imcs21	test	10488713	symptom_179	10488713	0.004363	1.8882656251080334	not_mentioned		not_mentioned	correct	ok	not_mentioned	released	unavailable
Haiku 4.5	imcs21	test	10488713	symptom_180	10488713	0.004363	1.8882656251080334	not_mentioned		not_mentioned	correct	ok	not_mentioned	released	unavailable
Haiku 4.5	imcs21	test	10488713	symptom_181	10488713	0.004363	1.8882656251080334	not_mentioned		not_mentioned	correct	ok	not_mentioned	released	unavailable
Haiku 4.5	imcs21	test	10488713	symptom_182	10488713	0.004363	1.8882656251080334	not_mentioned		not_mentioned	correct	ok	not_mentioned	released	unavailable
Haiku 4.5	imcs21	test	10488713	symptom_183	10488713	0.004363	1.8882656251080334	not_mentioned		not_mentioned	correct	ok	not_mentioned	released	unavailable
Haiku 4.5	imcs21	test	10488713	symptom_184	10488713	0.004363	1.8882656251080334	not_mentioned		not_mentioned	correct	ok	not_mentioned	released	unavailable
Haiku 4.5	imcs21	test	10488713	symptom_185	10488713	0.004363	1.8882656251080334	not_mentioned		not_mentioned	correct	ok	not_mentioned	released	unavailable
Haiku 4.5	imcs21	test	10488713	symptom_186	10488713	0.004363	1.8882656251080334	not_mentioned		not_mentioned	correct	ok	not_mentioned	released	unavailable
Haiku 4.5	imcs21	test	10488713	symptom_187	10488713	0.004363	1.8882656251080334	not_mentioned		not_mentioned	correct	ok	not_mentioned	released	unavailable
Haiku 4.5	imcs21	test	10488713	symptom_188	10488713	0.004363	1.8882656251080334	not_mentioned		not_mentioned	correct	ok	not_mentioned	released	unavailable
Haiku 4.5	imcs21	test	10488713	symptom_189	10488713	0.004363	1.8882656251080334	not_mentioned		not_mentioned	correct	ok	not_mentioned	released	unavailable
Haiku 4.5	imcs21	test	10488713	symptom_190	10488713	0.004363	1.8882656251080334	not_mentioned		not_mentioned	correct	ok	not_mentioned	released	unavailable
Haiku 4.5	imcs21	test	10488713	symptom_191	10488713	0.004363	1.8882656251080334	not_mentioned		not_mentioned	correct	ok	not_mentioned	released	unavailable
Haiku 4.5	imcs21	test	10488713	symptom_192	10488713	0.004363	1.8882656251080334	not_mentioned		not_mentioned	correct	ok	not_mentioned	released	unavailable
Haiku 4.5	imcs21	test	10488713	symptom_193	10488713	0.004363	1.8882656251080334	not_mentioned		not_mentioned	correct	ok	not_mentioned	released	unavailable
Haiku 4.5	imcs21	test	10488713	symptom_194	10488713	0.004363	1.8882656251080334	not_mentioned		not_mentioned	correct	ok	not_mentioned	released	unavailable
Haiku 4.5	imcs21	test	10488713	symptom_195	10488713	0.004363	1.8882656251080334	not_mentioned		not_mentioned	correct	ok	not_mentioned	released	unavailable
Haiku 4.5	imcs21	test	10488713	symptom_196	10488713	0.004363	1.8882656251080334	not_mentioned		not_mentioned	correct	ok	not_mentioned	released	unavailable
Haiku 4.5	imcs21	test	10488713	symptom_197	10488713	0.004363	1.8882656251080334	not_mentioned		not_mentioned	correct	ok	not_mentioned	released	unavailable
Haiku 4.5	imcs21	test	10488713	symptom_198	10488713	0.004363	1.8882656251080334	not_mentioned		not_mentioned	correct	ok	not_mentioned	released	unavailable
Haiku 4.5	imcs21	test	10488713	symptom_199	10488713	0.004363	1.8882656251080334	not_mentioned		not_mentioned	correct	ok	not_mentioned	released	unavailable
Haiku 4.5	imcs21	test	10488713	symptom_200	10488713	0.004363	1.8882656251080334	not_mentioned		not_mentioned	correct	ok	not_mentioned	released	unavailable
Haiku 4.5	imcs21	test	10488713	symptom_201	10488713	0.004363	1.8882656251080334	not_mentioned		not_mentioned	correct	ok	not_mentioned	released	unavailable
Haiku 4.5	imcs21	test	10488713	symptom_202	10488713	0.004363	1.8882656251080334	not_mentioned		not_mentioned	correct	ok	not_mentioned	released	unavailable
Haiku 4.5	imcs21	test	10488713	symptom_203	10488713	0.004363	1.8882656251080334	not_mentioned		not_mentioned	correct	ok	not_mentioned	released	unavailable
Haiku 4.5	imcs21	test	10488713	symptom_204	10488713	0.004363	1.8882656251080334	not_mentioned		not_mentioned	correct	ok	not_mentioned	released	unavailable
Haiku 4.5	imcs21	test	10488713	symptom_205	10488713	0.004363	1.8882656251080334	not_mentioned		not_mentioned	correct	ok	not_mentioned	released	unavailable
Haiku 4.5	imcs21	test	10488713	symptom_206	10488713	0.004363	1.8882656251080334	not_mentioned		not_mentioned	correct	ok	not_mentioned	released	unavailable
Haiku 4.5	imcs21	test	10488713	symptom_207	10488713	0.004363	1.8882656251080334	not_mentioned		not_mentioned	correct	ok	not_mentioned	released	unavailable
Haiku 4.5	imcs21	test	10488713	symptom_208	10488713	0.004363	1.8882656251080334	not_mentioned		not_mentioned	correct	ok	not_mentioned	released	unavailable
Haiku 4.5	imcs21	test	10488713	symptom_209	10488713	0.004363	1.8882656251080334	not_mentioned		not_mentioned	correct	ok	not_mentioned	released	unavailable
Haiku 4.5	imcs21	test	10488713	symptom_210	10488713	0.004363	1.8882656251080334	not_mentioned		not_mentioned	correct	ok	not_mentioned	released	unavailable
Haiku 4.5	imcs21	test	10488713	symptom_211	10488713	0.004363	1.8882656251080334	not_mentioned		not_mentioned	correct	ok	not_mentioned	released	unavailable
Haiku 4.5	imcs21	test	10488713	symptom_212	10488713	0.004363	1.8882656251080334	not_mentioned		not_mentioned	correct	ok	not_mentioned	released	unavailable
Haiku 4.5	imcs21	test	10488713	symptom_213	10488713	0.004363	1.8882656251080334	not_mentioned		not_mentioned	correct	ok	not_mentioned	released	unavailable
Haiku 4.5	imcs21	test	10488713	symptom_214	10488713	0.004363	1.8882656251080334	not_mentioned		not_mentioned	correct	ok	not_mentioned	released	unavailable
Haiku 4.5	imcs21	test	10488713	symptom_215	10488713	0.004363	1.8882656251080334	not_mentioned		not_mentioned	correct	ok	not_mentioned	released	unavailable
Haiku 4.5	imcs21	test	10488713	symptom_216	10488713	0.004363	1.8882656251080334	not_mentioned		not_mentioned	correct	ok	not_mentioned	released	unavailable
Haiku 4.5	imcs21	test	10488713	symptom_217	10488713	0.004363	1.8882656251080334	not_mentioned		not_mentioned	correct	ok	not_mentioned	released	unavailable
Haiku 4.5	imcs21	test	10488713	symptom_218	10488713	0.004363	1.8882656251080334	not_mentioned		not_mentioned	correct	ok	not_mentioned	released	unavailable
Haiku 4.5	imcs21	test	10488713	symptom_219	10488713	0.004363	1.8882656251080334	not_mentioned		not_mentioned	correct	ok	not_mentioned	released	unavailable
Haiku 4.5	imcs21	test	10488713	symptom_220	10488713	0.004363	1.8882656251080334	not_mentioned		not_mentioned	correct	ok	not_mentioned	released	unavailable
Haiku 4.5	imcs21	test	10488713	symptom_221	10488713	0.004363	1.8882656251080334	not_mentioned		not_mentioned	correct	ok	not_mentioned	released	unavailable
Haiku 4.5	imcs21	test	10488713	symptom_222	10488713	0.004363	1.8882656251080334	not_mentioned		not_mentioned	correct	ok	not_mentioned	released	unavailable
Haiku 4.5	imcs21	test	10488713	symptom_223	10488713	0.004363	1.8882656251080334	not_mentioned		not_mentioned	correct	ok	not_mentioned	released	unavailable
Haiku 4.5	imcs21	test	10488713	symptom_224	10488713	0.004363	1.8882656251080334	not_mentioned		not_mentioned	correct	ok	not_mentioned	released	unavailable
Haiku 4.5	imcs21	test	10488713	symptom_225	10488713	0.004363	1.8882656251080334	not_mentioned		not_mentioned	correct	ok	not_mentioned	released	unavailable
Haiku 4.5	imcs21	test	10488713	symptom_226	10488713	0.004363	1.8882656251080334	not_mentioned		not_mentioned	correct	ok	not_mentioned	released	unavailable
Haiku 4.5	imcs21	test	10488713	symptom_227	10488713	0.004363	1.8882656251080334	not_mentioned		not_mentioned	correct	ok	not_mentioned	released	unavailable
Haiku 4.5	imcs21	test	10488713	symptom_228	10488713	0.004363	1.8882656251080334	not_mentioned		not_mentioned	correct	ok	not_mentioned	released	unavailable
Haiku 4.5	imcs21	test	10488713	symptom_229	10488713	0.004363	1.8882656251080334	not_mentioned		not_mentioned	correct	ok	not_mentioned	released	unavailable
Haiku 4.5	imcs21	test	10488713	symptom_230	10488713	0.004363	1.8882656251080334	not_mentioned		not_mentioned	correct	ok	not_mentioned	released	unavailable
Haiku 4.5	imcs21	test	10488713	symptom_231	10488713	0.004363	1.8882656251080334	not_mentioned		not_mentioned	correct	ok	not_mentioned	released	unavailable
Haiku 4.5	imcs21	test	10488713	symptom_232	10488713	0.004363	1.8882656251080334	not_mentioned		not_mentioned	correct	ok	not_mentioned	released	unavailable
Haiku 4.5	imcs21	test	10488713	symptom_233	10488713	0.004363	1.8882656251080334	not_mentioned		not_mentioned	correct	ok	not_mentioned	released	unavailable
Haiku 4.5	imcs21	test	10488713	symptom_234	10488713	0.004363	1.8882656251080334	not_mentioned		not_mentioned	correct	ok	not_mentioned	released	unavailable
Haiku 4.5	imcs21	test	10488713	symptom_235	10488713	0.004363	1.8882656251080334	not_mentioned		not_mentioned	correct	ok	not_mentioned	released	unavailable
Haiku 4.5	imcs21	test	10488713	symptom_236	10488713	0.004363	1.8882656251080334	not_mentioned		not_mentioned	correct	ok	not_mentioned	released	unavailable
Haiku 4.5	imcs21	test	10488713	symptom_237	10488713	0.004363	1.8882656251080334	not_mentioned		not_mentioned	correct	ok	not_mentioned	released	unavailable
Haiku 4.5	imcs21	test	10488713	symptom_238	10488713	0.004363	1.8882656251080334	not_mentioned		not_mentioned	correct	ok	not_mentioned	released	unavailable
Haiku 4.5	imcs21	test	10488713	symptom_239	10488713	0.004363	1.8882656251080334	not_mentioned		not_mentioned	correct	ok	not_mentioned	released	unavailable
Haiku 4.5	imcs21	test	10488713	symptom_240	10488713	0.004363	1.8882656251080334	not_mentioned		not_mentioned	correct	ok	not_mentioned	released	unavailable
Haiku 4.5	imcs21	test	10488713	symptom_241	10488713	0.004363	1.8882656251080334	not_mentioned		not_mentioned	correct	ok	not_mentioned	released	unavailable
Haiku 4.5	imcs21	test	10488713	symptom_242	10488713	0.004363	1.8882656251080334	not_mentioned		not_mentioned	correct	ok	not_mentioned	released	unavailable
Haiku 4.5	imcs21	test	10488713	symptom_243	10488713	0.004363	1.8882656251080334	not_mentioned		not_mentioned	correct	ok	not_mentioned	released	unavailable
Haiku 4.5	imcs21	test	10488713	symptom_244	10488713	0.004363	1.8882656251080334	not_mentioned		not_mentioned	correct	ok	not_mentioned	released	unavailable
Haiku 4.5	imcs21	test	10488713	symptom_245	10488713	0.004363	1.8882656251080334	not_mentioned		not_mentioned	correct	ok	not_mentioned	released	unavailable
Haiku 4.5	imcs21	test	10488713	symptom_246	10488713	0.004363	1.8882656251080334	not_mentioned		not_mentioned	correct	ok	not_mentioned	released	unavailable
Haiku 4.5	imcs21	test	10488713	symptom_247	10488713	0.004363	1.8882656251080334	not_mentioned		not_mentioned	correct	ok	not_mentioned	released	unavailable
Haiku 4.5	imcs21	test	10488713	symptom_248	10488713	0.004363	1.8882656251080334	not_mentioned		not_mentioned	correct	ok	not_mentioned	released	unavailable
Haiku 4.5	imcs21	test	10488713	symptom_249	10488713	0.004363	1.8882656251080334	not_mentioned		not_mentioned	correct	ok	not_mentioned	released	unavailable
Haiku 4.5	imcs21	test	10488713	symptom_250	10488713	0.004363	1.8882656251080334	not_mentioned		not_mentioned	correct	ok	not_mentioned	released	unavailable
Haiku 4.5	imcs21	test	10488713	symptom_251	10488713	0.004363	1.8882656251080334	not_mentioned		not_mentioned	correct	ok	not_mentioned	released	unavailable
Haiku 4.5	imcs21	test	10488713	symptom_252	10488713	0.004363	1.8882656251080334	not_mentioned		not_mentioned	correct	ok	not_mentioned	released	unavailable
Haiku 4.5	imcs21	test	10488713	symptom_253	10488713	0.004363	1.8882656251080334	not_mentioned		not_mentioned	correct	ok	not_mentioned	released	unavailable
Haiku 4.5	imcs21	test	10488713	symptom_254	10488713	0.004363	1.8882656251080334	not_mentioned		not_mentioned	correct	ok	not_mentioned	released	unavailable
Haiku 4.5	imcs21	test	10488713	symptom_255	10488713	0.004363	1.8882656251080334	not_mentioned		not_mentioned	correct	ok	not_mentioned	released	unavailable
Haiku 4.5	imcs21	test	10488713	symptom_256	10488713	0.004363	1.8882656251080334	not_mentioned		not_mentioned	correct	ok	not_mentioned	released	unavailable
Haiku 4.5	imcs21	test	10488713	symptom_257	10488713	0.004363	1.8882656251080334	not_mentioned		not_mentioned	correct	ok	not_mentioned	released	unavailable
Haiku 4.5	imcs21	test	10488713	symptom_258	10488713	0.004363	1.8882656251080334	not_mentioned		not_mentioned	correct	ok	not_mentioned	released	unavailable
Haiku 4.5	imcs21	test	10488713	symptom_259	10488713	0.004363	1.8882656251080334	not_mentioned		not_mentioned	correct	ok	not_mentioned	released	unavailable
Haiku 4.5	imcs21	test	10488713	symptom_260	10488713	0.004363	1.8882656251080334	not_mentioned		not_mentioned	correct	ok	not_mentioned	released	unavailable
Haiku 4.5	imcs21	test	10488713	symptom_261	10488713	0.004363	1.8882656251080334	not_mentioned		not_mentioned	correct	ok	not_mentioned	released	unavailable
Haiku 4.5	imcs21	test	10488713	symptom_262	10488713	0.004363	1.8882656251080334	not_mentioned		not_mentioned	correct	ok	not_mentioned	released	unavailable
Haiku 4.5	imcs21	test	10488713	symptom_263	10488713	0.004363	1.8882656251080334	not_mentioned		not_mentioned	correct	ok	not_mentioned	released	unavailable
Haiku 4.5	imcs21	test	10488713	symptom_264	10488713	0.004363	1.8882656251080334	not_mentioned		not_mentioned	correct	ok	not_mentioned	released	unavailable
Haiku 4.5	imcs21	test	10488713	symptom_265	10488713	0.004363	1.8882656251080334	not_mentioned		not_mentioned	correct	ok	not_mentioned	released	unavailable
Haiku 4.5	imcs21	test	10488713	symptom_266	10488713	0.004363	1.8882656251080334	not_mentioned		not_mentioned	correct	ok	not_mentioned	released	unavailable
Haiku 4.5	imcs21	test	10488713	symptom_267	10488713	0.004363	1.8882656251080334	not_mentioned		not_mentioned	correct	ok	not_mentioned	released	unavailable
Haiku 4.5	imcs21	test	10488713	symptom_268	10488713	0.004363	1.8882656251080334	not_mentioned		not_mentioned	correct	ok	not_mentioned	released	unavailable
Haiku 4.5	imcs21	test	10488713	symptom_269	10488713	0.004363	1.8882656251080334	not_mentioned		not_mentioned	correct	ok	not_mentioned	released	unavailable
Haiku 4.5	imcs21	test	10488713	symptom_270	10488713	0.004363	1.8882656251080334	not_mentioned		not_mentioned	correct	ok	not_mentioned	released	unavailable
Haiku 4.5	imcs21	test	10488713	symptom_271	10488713	0.004363	1.8882656251080334	not_mentioned		not_mentioned	correct	ok	not_mentioned	released	unavailable
Haiku 4.5	imcs21	test	10488713	symptom_272	10488713	0.004363	1.8882656251080334	not_mentioned		not_mentioned	correct	ok	not_mentioned	released	unavailable
Haiku 4.5	imcs21	test	10488713	symptom_273	10488713	0.004363	1.8882656251080334	not_mentioned		not_mentioned	correct	ok	not_mentioned	released	unavailable
Haiku 4.5	imcs21	test	10488713	symptom_274	10488713	0.004363	1.8882656251080334	not_mentioned		not_mentioned	correct	ok	not_mentioned	released	unavailable
Haiku 4.5	imcs21	test	10488713	symptom_275	10488713	0.004363	1.8882656251080334	not_mentioned		not_mentioned	correct	ok	not_mentioned	released	unavailable
Haiku 4.5	imcs21	test	10488713	symptom_276	10488713	0.004363	1.8882656251080334	not_mentioned		not_mentioned	correct	ok	not_mentioned	released	unavailable
Haiku 4.5	imcs21	test	10488713	symptom_277	10488713	0.004363	1.8882656251080334	not_mentioned		not_mentioned	correct	ok	not_mentioned	released	unavailable
Haiku 4.5	imcs21	test	10488713	symptom_278	10488713	0.004363	1.8882656251080334	not_mentioned		not_mentioned	correct	ok	not_mentioned	released	unavailable
Haiku 4.5	imcs21	test	10488713	symptom_279	10488713	0.004363	1.8882656251080334	not_mentioned		not_mentioned	correct	ok	not_mentioned	released	unavailable
Haiku 4.5	imcs21	test	10488713	symptom_280	10488713	0.004363	1.8882656251080334	not_mentioned		not_mentioned	correct	ok	not_mentioned	released	unavailable
Haiku 4.5	imcs21	test	10488713	symptom_281	10488713	0.004363	1.8882656251080334	not_mentioned		not_mentioned	correct	ok	not_mentioned	released	unavailable
Haiku 4.5	imcs21	test	10488713	symptom_282	10488713	0.004363	1.8882656251080334	not_mentioned		not_mentioned	correct	ok	not_mentioned	released	unavailable
Haiku 4.5	imcs21	test	10488713	symptom_283	10488713	0.004363	1.8882656251080334	not_mentioned		not_mentioned	correct	ok	not_mentioned	released	unavailable
Haiku 4.5	imcs21	test	10488713	symptom_284	10488713	0.004363	1.8882656251080334	not_mentioned		not_mentioned	correct	ok	not_mentioned	released	unavailable
Haiku 4.5	imcs21	test	10488713	symptom_285	10488713	0.004363	1.8882656251080334	not_mentioned		not_mentioned	correct	ok	not_mentioned	released	unavailable
Haiku 4.5	imcs21	test	10488713	symptom_286	10488713	0.004363	1.8882656251080334	not_mentioned		not_mentioned	correct	ok	not_mentioned	released	unavailable
Haiku 4.5	imcs21	test	10488713	symptom_287	10488713	0.004363	1.8882656251080334	not_mentioned		not_mentioned	correct	ok	not_mentioned	released	unavailable
Haiku 4.5	imcs21	test	10488713	symptom_288	10488713	0.004363	1.8882656251080334	not_mentioned		not_mentioned	correct	ok	not_mentioned	released	unavailable
Haiku 4.5	imcs21	test	10488713	symptom_289	10488713	0.004363	1.8882656251080334	not_mentioned		not_mentioned	correct	ok	not_mentioned	released	unavailable
Haiku 4.5	imcs21	test	10488713	symptom_290	10488713	0.004363	1.8882656251080334	not_mentioned		not_mentioned	correct	ok	not_mentioned	released	unavailable
Haiku 4.5	imcs21	test	10488713	symptom_291	10488713	0.004363	1.8882656251080334	not_mentioned		not_mentioned	correct	ok	not_mentioned	released	unavailable
Haiku 4.5	imcs21	test	10488713	symptom_292	10488713	0.004363	1.8882656251080334	not_mentioned		not_mentioned	correct	ok	not_mentioned	released	unavailable
Haiku 4.5	imcs21	test	10488713	symptom_293	10488713	0.004363	1.8882656251080334	not_mentioned		not_mentioned	correct	ok	not_mentioned	released	unavailable
Haiku 4.5	imcs21	test	10488713	symptom_294	10488713	0.004363	1.8882656251080334	not_mentioned		not_mentioned	correct	ok	not_mentioned	released	unavailable
Haiku 4.5	imcs21	test	10488713	symptom_295	10488713	0.004363	1.8882656251080334	not_mentioned		not_mentioned	correct	ok	not_mentioned	released	unavailable
Haiku 4.5	imcs21	test	10488713	symptom_296	10488713	0.004363	1.8882656251080334	not_mentioned		not_mentioned	correct	ok	not_mentioned	released	unavailable
Haiku 4.5	imcs21	test	10488713	symptom_297	10488713	0.004363	1.8882656251080334	not_mentioned		not_mentioned	correct	ok	not_mentioned	released	unavailable
Haiku 4.5	imcs21	test	10488713	symptom_298	10488713	0.004363	1.8882656251080334	not_mentioned		not_mentioned	correct	ok	not_mentioned	released	unavailable
Haiku 4.5	imcs21	test	10488713	symptom_299	10488713	0.004363	1.8882656251080334	not_mentioned		not_mentioned	correct	ok	not_mentioned	released	unavailable
Haiku 4.5	imcs21	test	10488713	symptom_300	10488713	0.004363	1.8882656251080334	not_mentioned		not_mentioned	correct	ok	not_mentioned	released	unavailable
Haiku 4.5	imcs21	test	10488713	symptom_301	10488713	0.004363	1.8882656251080334	not_mentioned		not_mentioned	correct	ok	not_mentioned	released	unavailable
Haiku 4.5	imcs21	test	10488713	symptom_302	10488713	0.004363	1.8882656251080334	not_mentioned		not_mentioned	correct	ok	not_mentioned	released	unavailable
Haiku 4.5	imcs21	test	10488713	symptom_303	10488713	0.004363	1.8882656251080334	not_mentioned		not_mentioned	correct	ok	not_mentioned	released	unavailable
Haiku 4.5	imcs21	test	10488713	symptom_304	10488713	0.004363	1.8882656251080334	not_mentioned		not_mentioned	correct	ok	not_mentioned	released	unavailable
Haiku 4.5	imcs21	test	10488713	symptom_305	10488713	0.004363	1.8882656251080334	not_mentioned		not_mentioned	correct	ok	not_mentioned	released	unavailable
Haiku 4.5	imcs21	test	10488713	symptom_306	10488713	0.004363	1.8882656251080334	not_mentioned		not_mentioned	correct	ok	not_mentioned	released	unavailable
Haiku 4.5	imcs21	test	10488713	symptom_307	10488713	0.004363	1.8882656251080334	not_mentioned		not_mentioned	correct	ok	not_mentioned	released	unavailable
Haiku 4.5	imcs21	test	10488713	symptom_308	10488713	0.004363	1.8882656251080334	not_mentioned		not_mentioned	correct	ok	not_mentioned	released	unavailable
Haiku 4.5	imcs21	test	10488713	symptom_309	10488713	0.004363	1.8882656251080334	not_mentioned		not_mentioned	correct	ok	not_mentioned	released	unavailable
Haiku 4.5	imcs21	test	10488713	symptom_310	10488713	0.004363	1.8882656251080334	not_mentioned		not_mentioned	correct	ok	not_mentioned	released	unavailable
Haiku 4.5	imcs21	test	10488713	symptom_311	10488713	0.004363	1.8882656251080334	not_mentioned		not_mentioned	correct	ok	not_mentioned	released	unavailable
Haiku 4.5	imcs21	test	10488713	symptom_312	10488713	0.004363	1.8882656251080334	not_mentioned		not_mentioned	correct	ok	not_mentioned	released	unavailable
Haiku 4.5	imcs21	test	10488713	symptom_313	10488713	0.004363	1.8882656251080334	not_mentioned		not_mentioned	correct	ok	not_mentioned	released	unavailable
Haiku 4.5	imcs21	test	10488713	symptom_314	10488713	0.004363	1.8882656251080334	not_mentioned		not_mentioned	correct	ok	not_mentioned	released	unavailable
Haiku 4.5	imcs21	test	10488713	symptom_315	10488713	0.004363	1.8882656251080334	not_mentioned		not_mentioned	correct	ok	not_mentioned	released	unavailable
Haiku 4.5	imcs21	test	10488713	symptom_316	10488713	0.004363	1.8882656251080334	not_mentioned		not_mentioned	correct	ok	not_mentioned	released	unavailable
Haiku 4.5	imcs21	test	10488713	symptom_317	10488713	0.004363	1.8882656251080334	not_mentioned		not_mentioned	correct	ok	not_mentioned	released	unavailable
Haiku 4.5	imcs21	test	10488713	symptom_318	10488713	0.004363	1.8882656251080334	not_mentioned		not_mentioned	correct	ok	not_mentioned	released	unavailable
Haiku 4.5	imcs21	test	10488713	symptom_319	10488713	0.004363	1.8882656251080334	not_mentioned		not_mentioned	correct	ok	not_mentioned	released	unavailable
Haiku 4.5	imcs21	test	10488713	symptom_320	10488713	0.004363	1.8882656251080334	not_mentioned		not_mentioned	correct	ok	not_mentioned	released	unavailable
Haiku 4.5	imcs21	test	10488713	symptom_321	10488713	0.004363	1.8882656251080334	not_mentioned		not_mentioned	correct	ok	not_mentioned	released	unavailable
Haiku 4.5	imcs21	test	10488713	symptom_322	10488713	0.004363	1.8882656251080334	not_mentioned		not_mentioned	correct	ok	not_mentioned	released	unavailable
Haiku 4.5	imcs21	test	10488713	symptom_323	10488713	0.004363	1.8882656251080334	not_mentioned		not_mentioned	correct	ok	not_mentioned	released	unavailable
Haiku 4.5	imcs21	test	10488713	symptom_324	10488713	0.004363	1.8882656251080334	not_mentioned		not_mentioned	correct	ok	not_mentioned	released	unavailable
Haiku 4.5	imcs21	test	10488713	symptom_325	10488713	0.004363	1.8882656251080334	not_mentioned		not_mentioned	correct	ok	not_mentioned	released	unavailable
Haiku 4.5	imcs21	test	10488713	symptom_326	10488713	0.004363	1.8882656251080334	not_mentioned		not_mentioned	correct	ok	not_mentioned	released	unavailable
Haiku 4.5	imcs21	test	10488713	symptom_327	10488713	0.004363	1.8882656251080334	not_mentioned		not_mentioned	correct	ok	not_mentioned	released	unavailable
Haiku 4.5	imcs21	test	10488713	symptom_328	10488713	0.004363	1.8882656251080334	not_mentioned		not_mentioned	correct	ok	not_mentioned	released	unavailable
Haiku 4.5	imcs21	test	10488713	symptom_329	10488713	0.004363	1.8882656251080334	not_mentioned		not_mentioned	correct	ok	not_mentioned	released	unavailable
Haiku 4.5	imcs21	test	10488713	symptom_330	10488713	0.004363	1.8882656251080334	not_mentioned		not_mentioned	correct	ok	not_mentioned	released	unavailable
Haiku 4.5	imcs21	test	10489208	symptom_000	10489208	0.004863	2.4927897499874234	positive	0.95	positive	correct	ok	positive	released	reported_percentage
Haiku 4.5	imcs21	test	10489208	symptom_001	10489208	0.004863	2.4927897499874234	positive	0.88	positive	correct	ok	positive	released	reported_percentage
Haiku 4.5	imcs21	test	10489208	symptom_002	10489208	0.004863	2.4927897499874234	positive	0.85	positive	correct	ok	positive	released	reported_percentage
Haiku 4.5	imcs21	test	10489208	symptom_003	10489208	0.004863	2.4927897499874234	positive	0.88	positive	correct	ok	positive	released	reported_percentage
Haiku 4.5	imcs21	test	10489208	symptom_004	10489208	0.004863	2.4927897499874234	not_mentioned		not_mentioned	correct	ok	not_mentioned	released	unavailable
Haiku 4.5	imcs21	test	10489208	symptom_005	10489208	0.004863	2.4927897499874234	positive	0.92	positive	correct	ok	positive	released	reported_percentage
Haiku 4.5	imcs21	test	10489208	symptom_006	10489208	0.004863	2.4927897499874234	positive	0.8	positive	correct	ok	positive	released	reported_percentage
Haiku 4.5	imcs21	test	10489208	symptom_007	10489208	0.004863	2.4927897499874234	not_mentioned		not_mentioned	correct	ok	not_mentioned	released	unavailable
Haiku 4.5	imcs21	test	10489208	symptom_008	10489208	0.004863	2.4927897499874234	not_mentioned		not_mentioned	correct	ok	not_mentioned	released	unavailable
Haiku 4.5	imcs21	test	10489208	symptom_009	10489208	0.004863	2.4927897499874234	positive	0.85	positive	correct	ok	positive	released	reported_percentage
Haiku 4.5	imcs21	test	10489208	symptom_010	10489208	0.004863	2.4927897499874234	not_mentioned		not_mentioned	correct	ok	not_mentioned	released	unavailable
Haiku 4.5	imcs21	test	10489208	symptom_011	10489208	0.004863	2.4927897499874234	not_mentioned		uncertain	incorrect	ok	uncertain	released	unavailable
Haiku 4.5	imcs21	test	10489208	symptom_012	10489208	0.004863	2.4927897499874234	uncertain	0.7	uncertain	correct	ok	uncertain	released	reported_percentage
Haiku 4.5	imcs21	test	10489208	symptom_013	10489208	0.004863	2.4927897499874234	not_mentioned		positive	incorrect	ok	positive	released	unavailable
Haiku 4.5	imcs21	test	10489208	symptom_014	10489208	0.004863	2.4927897499874234	not_mentioned		uncertain	incorrect	ok	uncertain	released	unavailable
Haiku 4.5	imcs21	test	10489208	symptom_015	10489208	0.004863	2.4927897499874234	not_mentioned		not_mentioned	correct	ok	not_mentioned	released	unavailable
Haiku 4.5	imcs21	test	10489208	symptom_016	10489208	0.004863	2.4927897499874234	not_mentioned		not_mentioned	correct	ok	not_mentioned	released	unavailable
Haiku 4.5	imcs21	test	10489208	symptom_017	10489208	0.004863	2.4927897499874234	not_mentioned		uncertain	incorrect	ok	uncertain	released	unavailable
Haiku 4.5	imcs21	test	10489208	symptom_018	10489208	0.004863	2.4927897499874234	not_mentioned		not_mentioned	correct	ok	not_mentioned	released	unavailable
Haiku 4.5	imcs21	test	10489208	symptom_019	10489208	0.004863	2.4927897499874234	not_mentioned		not_mentioned	correct	ok	not_mentioned	released	unavailable
Haiku 4.5	imcs21	test	10489208	symptom_020	10489208	0.004863	2.4927897499874234	not_mentioned		not_mentioned	correct	ok	not_mentioned	released	unavailable
Haiku 4.5	imcs21	test	10489208	symptom_021	10489208	0.004863	2.4927897499874234	positive	0.9	positive	correct	ok	positive	released	reported_percentage
Haiku 4.5	imcs21	test	10489208	symptom_022	10489208	0.004863	2.4927897499874234	not_mentioned		not_mentioned	correct	ok	not_mentioned	released	unavailable
Haiku 4.5	imcs21	test	10489208	symptom_023	10489208	0.004863	2.4927897499874234	not_mentioned		not_mentioned	correct	ok	not_mentioned	released	unavailable
Haiku 4.5	imcs21	test	10489208	symptom_024	10489208	0.004863	2.4927897499874234	not_mentioned		not_mentioned	correct	ok	not_mentioned	released	unavailable
Haiku 4.5	imcs21	test	10489208	symptom_025	10489208	0.004863	2.4927897499874234	not_mentioned		not_mentioned	correct	ok	not_mentioned	released	unavailable
Haiku 4.5	imcs21	test	10489208	symptom_026	10489208	0.004863	2.4927897499874234	not_mentioned		not_mentioned	correct	ok	not_mentioned	released	unavailable
Haiku 4.5	imcs21	test	10489208	symptom_027	10489208	0.004863	2.4927897499874234	not_mentioned		not_mentioned	correct	ok	not_mentioned	released	unavailable
Haiku 4.5	imcs21	test	10489208	symptom_028	10489208	0.004863	2.4927897499874234	not_mentioned		not_mentioned	correct	ok	not_mentioned	released	unavailable
Haiku 4.5	imcs21	test	10489208	symptom_029	10489208	0.004863	2.4927897499874234	not_mentioned		not_mentioned	correct	ok	not_mentioned	released	unavailable
Haiku 4.5	imcs21	test	10489208	symptom_030	10489208	0.004863	2.4927897499874234	not_mentioned		positive	incorrect	ok	positive	released	unavailable
Haiku 4.5	imcs21	test	10489208	symptom_031	10489208	0.004863	2.4927897499874234	not_mentioned		not_mentioned	correct	ok	not_mentioned	released	unavailable
Haiku 4.5	imcs21	test	10489208	symptom_032	10489208	0.004863	2.4927897499874234	not_mentioned		not_mentioned	correct	ok	not_mentioned	released	unavailable
Haiku 4.5	imcs21	test	10489208	symptom_033	10489208	0.004863	2.4927897499874234	not_mentioned		not_mentioned	correct	ok	not_mentioned	released	unavailable
Haiku 4.5	imcs21	test	10489208	symptom_034	10489208	0.004863	2.4927897499874234	not_mentioned		not_mentioned	correct	ok	not_mentioned	released	unavailable
Haiku 4.5	imcs21	test	10489208	symptom_035	10489208	0.004863	2.4927897499874234	not_mentioned		not_mentioned	correct	ok	not_mentioned	released	unavailable
Haiku 4.5	imcs21	test	10489208	symptom_036	10489208	0.004863	2.4927897499874234	not_mentioned		not_mentioned	correct	ok	not_mentioned	released	unavailable
Haiku 4.5	imcs21	test	10489208	symptom_037	10489208	0.004863	2.4927897499874234	not_mentioned		not_mentioned	correct	ok	not_mentioned	released	unavailable
Haiku 4.5	imcs21	test	10489208	symptom_038	10489208	0.004863	2.4927897499874234	not_mentioned		not_mentioned	correct	ok	not_mentioned	released	unavailable
Haiku 4.5	imcs21	test	10489208	symptom_039	10489208	0.004863	2.4927897499874234	not_mentioned		not_mentioned	correct	ok	not_mentioned	released	unavailable
Haiku 4.5	imcs21	test	10489208	symptom_040	10489208	0.004863	2.4927897499874234	not_mentioned		not_mentioned	correct	ok	not_mentioned	released	unavailable
Haiku 4.5	imcs21	test	10489208	symptom_041	10489208	0.004863	2.4927897499874234	not_mentioned		not_mentioned	correct	ok	not_mentioned	released	unavailable
Haiku 4.5	imcs21	test	10489208	symptom_042	10489208	0.004863	2.4927897499874234	not_mentioned		not_mentioned	correct	ok	not_mentioned	released	unavailable
Haiku 4.5	imcs21	test	10489208	symptom_043	10489208	0.004863	2.4927897499874234	positive	0.75	not_mentioned	incorrect	ok	not_mentioned	released	reported_percentage
Haiku 4.5	imcs21	test	10489208	symptom_044	10489208	0.004863	2.4927897499874234	not_mentioned		not_mentioned	correct	ok	not_mentioned	released	unavailable
Haiku 4.5	imcs21	test	10489208	symptom_045	10489208	0.004863	2.4927897499874234	not_mentioned		not_mentioned	correct	ok	not_mentioned	released	unavailable
Haiku 4.5	imcs21	test	10489208	symptom_046	10489208	0.004863	2.4927897499874234	not_mentioned		negative	incorrect	ok	negative	released	unavailable
Haiku 4.5	imcs21	test	10489208	symptom_047	10489208	0.004863	2.4927897499874234	not_mentioned		not_mentioned	correct	ok	not_mentioned	released	unavailable
Haiku 4.5	imcs21	test	10489208	symptom_048	10489208	0.004863	2.4927897499874234	not_mentioned		not_mentioned	correct	ok	not_mentioned	released	unavailable
Haiku 4.5	imcs21	test	10489208	symptom_049	10489208	0.004863	2.4927897499874234	not_mentioned		not_mentioned	correct	ok	not_mentioned	released	unavailable
Haiku 4.5	imcs21	test	10489208	symptom_050	10489208	0.004863	2.4927897499874234	not_mentioned		not_mentioned	correct	ok	not_mentioned	released	unavailable
Haiku 4.5	imcs21	test	10489208	symptom_051	10489208	0.004863	2.4927897499874234	not_mentioned		not_mentioned	correct	ok	not_mentioned	released	unavailable
Haiku 4.5	imcs21	test	10489208	symptom_052	10489208	0.004863	2.4927897499874234	not_mentioned		not_mentioned	correct	ok	not_mentioned	released	unavailable
Haiku 4.5	imcs21	test	10489208	symptom_053	10489208	0.004863	2.4927897499874234	not_mentioned		not_mentioned	correct	ok	not_mentioned	released	unavailable
Haiku 4.5	imcs21	test	10489208	symptom_054	10489208	0.004863	2.4927897499874234	not_mentioned		not_mentioned	correct	ok	not_mentioned	released	unavailable
Haiku 4.5	imcs21	test	10489208	symptom_055	10489208	0.004863	2.4927897499874234	not_mentioned		not_mentioned	correct	ok	not_mentioned	released	unavailable
Haiku 4.5	imcs21	test	10489208	symptom_056	10489208	0.004863	2.4927897499874234	not_mentioned		not_mentioned	correct	ok	not_mentioned	released	unavailable
Haiku 4.5	imcs21	test	10489208	symptom_057	10489208	0.004863	2.4927897499874234	not_mentioned		not_mentioned	correct	ok	not_mentioned	released	unavailable
Haiku 4.5	imcs21	test	10489208	symptom_058	10489208	0.004863	2.4927897499874234	not_mentioned		not_mentioned	correct	ok	not_mentioned	released	unavailable
Haiku 4.5	imcs21	test	10489208	symptom_059	10489208	0.004863	2.4927897499874234	not_mentioned		not_mentioned	correct	ok	not_mentioned	released	unavailable
Haiku 4.5	imcs21	test	10489208	symptom_060	10489208	0.004863	2.4927897499874234	not_mentioned		not_mentioned	correct	ok	not_mentioned	released	unavailable
Haiku 4.5	imcs21	test	10489208	symptom_061	10489208	0.004863	2.4927897499874234	not_mentioned		not_mentioned	correct	ok	not_mentioned	released	unavailable
Haiku 4.5	imcs21	test	10489208	symptom_062	10489208	0.004863	2.4927897499874234	not_mentioned		not_mentioned	correct	ok	not_mentioned	released	unavailable
Haiku 4.5	imcs21	test	10489208	symptom_063	10489208	0.004863	2.4927897499874234	not_mentioned		not_mentioned	correct	ok	not_mentioned	released	unavailable
Haiku 4.5	imcs21	test	10489208	symptom_064	10489208	0.004863	2.4927897499874234	not_mentioned		not_mentioned	correct	ok	not_mentioned	released	unavailable
Haiku 4.5	imcs21	test	10489208	symptom_065	10489208	0.004863	2.4927897499874234	not_mentioned		not_mentioned	correct	ok	not_mentioned	released	unavailable
Haiku 4.5	imcs21	test	10489208	symptom_066	10489208	0.004863	2.4927897499874234	not_mentioned		not_mentioned	correct	ok	not_mentioned	released	unavailable
Haiku 4.5	imcs21	test	10489208	symptom_067	10489208	0.004863	2.4927897499874234	not_mentioned		not_mentioned	correct	ok	not_mentioned	released	unavailable
Haiku 4.5	imcs21	test	10489208	symptom_068	10489208	0.004863	2.4927897499874234	not_mentioned		not_mentioned	correct	ok	not_mentioned	released	unavailable
Haiku 4.5	imcs21	test	10489208	symptom_069	10489208	0.004863	2.4927897499874234	not_mentioned		not_mentioned	correct	ok	not_mentioned	released	unavailable
Haiku 4.5	imcs21	test	10489208	symptom_070	10489208	0.004863	2.4927897499874234	not_mentioned		not_mentioned	correct	ok	not_mentioned	released	unavailable
Haiku 4.5	imcs21	test	10489208	symptom_071	10489208	0.004863	2.4927897499874234	not_mentioned		not_mentioned	correct	ok	not_mentioned	released	unavailable
Haiku 4.5	imcs21	test	10489208	symptom_072	10489208	0.004863	2.4927897499874234	not_mentioned		not_mentioned	correct	ok	not_mentioned	released	unavailable
Haiku 4.5	imcs21	test	10489208	symptom_073	10489208	0.004863	2.4927897499874234	not_mentioned		not_mentioned	correct	ok	not_mentioned	released	unavailable
Haiku 4.5	imcs21	test	10489208	symptom_074	10489208	0.004863	2.4927897499874234	not_mentioned		not_mentioned	correct	ok	not_mentioned	released	unavailable
Haiku 4.5	imcs21	test	10489208	symptom_075	10489208	0.004863	2.4927897499874234	not_mentioned		not_mentioned	correct	ok	not_mentioned	released	unavailable
Haiku 4.5	imcs21	test	10489208	symptom_076	10489208	0.004863	2.4927897499874234	not_mentioned		not_mentioned	correct	ok	not_mentioned	released	unavailable
Haiku 4.5	imcs21	test	10489208	symptom_077	10489208	0.004863	2.4927897499874234	not_mentioned		not_mentioned	correct	ok	not_mentioned	released	unavailable
Haiku 4.5	imcs21	test	10489208	symptom_078	10489208	0.004863	2.4927897499874234	not_mentioned		not_mentioned	correct	ok	not_mentioned	released	unavailable
Haiku 4.5	imcs21	test	10489208	symptom_079	10489208	0.004863	2.4927897499874234	not_mentioned		not_mentioned	correct	ok	not_mentioned	released	unavailable
Haiku 4.5	imcs21	test	10489208	symptom_080	10489208	0.004863	2.4927897499874234	not_mentioned		not_mentioned	correct	ok	not_mentioned	released	unavailable
Haiku 4.5	imcs21	test	10489208	symptom_081	10489208	0.004863	2.4927897499874234	not_mentioned		not_mentioned	correct	ok	not_mentioned	released	unavailable
Haiku 4.5	imcs21	test	10489208	symptom_082	10489208	0.004863	2.4927897499874234	not_mentioned		not_mentioned	correct	ok	not_mentioned	released	unavailable
Haiku 4.5	imcs21	test	10489208	symptom_083	10489208	0.004863	2.4927897499874234	not_mentioned		not_mentioned	correct	ok	not_mentioned	released	unavailable
Haiku 4.5	imcs21	test	10489208	symptom_084	10489208	0.004863	2.4927897499874234	not_mentioned		not_mentioned	correct	ok	not_mentioned	released	unavailable
Haiku 4.5	imcs21	test	10489208	symptom_085	10489208	0.004863	2.4927897499874234	not_mentioned		not_mentioned	correct	ok	not_mentioned	released	unavailable
Haiku 4.5	imcs21	test	10489208	symptom_086	10489208	0.004863	2.4927897499874234	not_mentioned		not_mentioned	correct	ok	not_mentioned	released	unavailable
Haiku 4.5	imcs21	test	10489208	symptom_087	10489208	0.004863	2.4927897499874234	not_mentioned		not_mentioned	correct	ok	not_mentioned	released	unavailable
Haiku 4.5	imcs21	test	10489208	symptom_088	10489208	0.004863	2.4927897499874234	not_mentioned		not_mentioned	correct	ok	not_mentioned	released	unavailable
Haiku 4.5	imcs21	test	10489208	symptom_089	10489208	0.004863	2.4927897499874234	not_mentioned		not_mentioned	correct	ok	not_mentioned	released	unavailable
Haiku 4.5	imcs21	test	10489208	symptom_090	10489208	0.004863	2.4927897499874234	not_mentioned		not_mentioned	correct	ok	not_mentioned	released	unavailable
Haiku 4.5	imcs21	test	10489208	symptom_091	10489208	0.004863	2.4927897499874234	not_mentioned		not_mentioned	correct	ok	not_mentioned	released	unavailable
Haiku 4.5	imcs21	test	10489208	symptom_092	10489208	0.004863	2.4927897499874234	not_mentioned		not_mentioned	correct	ok	not_mentioned	released	unavailable
Haiku 4.5	imcs21	test	10489208	symptom_093	10489208	0.004863	2.4927897499874234	not_mentioned		not_mentioned	correct	ok	not_mentioned	released	unavailable
Haiku 4.5	imcs21	test	10489208	symptom_094	10489208	0.004863	2.4927897499874234	not_mentioned		not_mentioned	correct	ok	not_mentioned	released	unavailable
Haiku 4.5	imcs21	test	10489208	symptom_095	10489208	0.004863	2.4927897499874234	not_mentioned		not_mentioned	correct	ok	not_mentioned	released	unavailable
Haiku 4.5	imcs21	test	10489208	symptom_096	10489208	0.004863	2.4927897499874234	not_mentioned		not_mentioned	correct	ok	not_mentioned	released	unavailable
Haiku 4.5	imcs21	test	10489208	symptom_097	10489208	0.004863	2.4927897499874234	not_mentioned		not_mentioned	correct	ok	not_mentioned	released	unavailable
Haiku 4.5	imcs21	test	10489208	symptom_098	10489208	0.004863	2.4927897499874234	not_mentioned		not_mentioned	correct	ok	not_mentioned	released	unavailable
Haiku 4.5	imcs21	test	10489208	symptom_099	10489208	0.004863	2.4927897499874234	not_mentioned		not_mentioned	correct	ok	not_mentioned	released	unavailable
Haiku 4.5	imcs21	test	10489208	symptom_100	10489208	0.004863	2.4927897499874234	not_mentioned		not_mentioned	correct	ok	not_mentioned	released	unavailable
Haiku 4.5	imcs21	test	10489208	symptom_101	10489208	0.004863	2.4927897499874234	not_mentioned		not_mentioned	correct	ok	not_mentioned	released	unavailable
Haiku 4.5	imcs21	test	10489208	symptom_102	10489208	0.004863	2.4927897499874234	not_mentioned		not_mentioned	correct	ok	not_mentioned	released	unavailable
Haiku 4.5	imcs21	test	10489208	symptom_103	10489208	0.004863	2.4927897499874234	not_mentioned		not_mentioned	correct	ok	not_mentioned	released	unavailable
Haiku 4.5	imcs21	test	10489208	symptom_104	10489208	0.004863	2.4927897499874234	not_mentioned		not_mentioned	correct	ok	not_mentioned	released	unavailable
Haiku 4.5	imcs21	test	10489208	symptom_105	10489208	0.004863	2.4927897499874234	not_mentioned		not_mentioned	correct	ok	not_mentioned	released	unavailable
Haiku 4.5	imcs21	test	10489208	symptom_106	10489208	0.004863	2.4927897499874234	not_mentioned		not_mentioned	correct	ok	not_mentioned	released	unavailable
Haiku 4.5	imcs21	test	10489208	symptom_107	10489208	0.004863	2.4927897499874234	not_mentioned		not_mentioned	correct	ok	not_mentioned	released	unavailable
Haiku 4.5	imcs21	test	10489208	symptom_108	10489208	0.004863	2.4927897499874234	not_mentioned		not_mentioned	correct	ok	not_mentioned	released	unavailable
Haiku 4.5	imcs21	test	10489208	symptom_109	10489208	0.004863	2.4927897499874234	not_mentioned		not_mentioned	correct	ok	not_mentioned	released	unavailable
Haiku 4.5	imcs21	test	10489208	symptom_110	10489208	0.004863	2.4927897499874234	not_mentioned		not_mentioned	correct	ok	not_mentioned	released	unavailable
Haiku 4.5	imcs21	test	10489208	symptom_111	10489208	0.004863	2.4927897499874234	not_mentioned		not_mentioned	correct	ok	not_mentioned	released	unavailable
Haiku 4.5	imcs21	test	10489208	symptom_112	10489208	0.004863	2.4927897499874234	not_mentioned		not_mentioned	correct	ok	not_mentioned	released	unavailable
Haiku 4.5	imcs21	test	10489208	symptom_113	10489208	0.004863	2.4927897499874234	not_mentioned		not_mentioned	correct	ok	not_mentioned	released	unavailable
Haiku 4.5	imcs21	test	10489208	symptom_114	10489208	0.004863	2.4927897499874234	not_mentioned		not_mentioned	correct	ok	not_mentioned	released	unavailable
Haiku 4.5	imcs21	test	10489208	symptom_115	10489208	0.004863	2.4927897499874234	not_mentioned		not_mentioned	correct	ok	not_mentioned	released	unavailable
Haiku 4.5	imcs21	test	10489208	symptom_116	10489208	0.004863	2.4927897499874234	not_mentioned		not_mentioned	correct	ok	not_mentioned	released	unavailable
Haiku 4.5	imcs21	test	10489208	symptom_117	10489208	0.004863	2.4927897499874234	not_mentioned		not_mentioned	correct	ok	not_mentioned	released	unavailable
Haiku 4.5	imcs21	test	10489208	symptom_118	10489208	0.004863	2.4927897499874234	not_mentioned		not_mentioned	correct	ok	not_mentioned	released	unavailable
Haiku 4.5	imcs21	test	10489208	symptom_119	10489208	0.004863	2.4927897499874234	not_mentioned		not_mentioned	correct	ok	not_mentioned	released	unavailable
Haiku 4.5	imcs21	test	10489208	symptom_120	10489208	0.004863	2.4927897499874234	not_mentioned		not_mentioned	correct	ok	not_mentioned	released	unavailable
Haiku 4.5	imcs21	test	10489208	symptom_121	10489208	0.004863	2.4927897499874234	not_mentioned		not_mentioned	correct	ok	not_mentioned	released	unavailable
Haiku 4.5	imcs21	test	10489208	symptom_122	10489208	0.004863	2.4927897499874234	not_mentioned		not_mentioned	correct	ok	not_mentioned	released	unavailable
Haiku 4.5	imcs21	test	10489208	symptom_123	10489208	0.004863	2.4927897499874234	not_mentioned		not_mentioned	correct	ok	not_mentioned	released	unavailable
Haiku 4.5	imcs21	test	10489208	symptom_124	10489208	0.004863	2.4927897499874234	not_mentioned		not_mentioned	correct	ok	not_mentioned	released	unavailable
Haiku 4.5	imcs21	test	10489208	symptom_125	10489208	0.004863	2.4927897499874234	not_mentioned		not_mentioned	correct	ok	not_mentioned	released	unavailable
Haiku 4.5	imcs21	test	10489208	symptom_126	10489208	0.004863	2.4927897499874234	not_mentioned		not_mentioned	correct	ok	not_mentioned	released	unavailable
Haiku 4.5	imcs21	test	10489208	symptom_127	10489208	0.004863	2.4927897499874234	not_mentioned		not_mentioned	correct	ok	not_mentioned	released	unavailable
Haiku 4.5	imcs21	test	10489208	symptom_128	10489208	0.004863	2.4927897499874234	not_mentioned		not_mentioned	correct	ok	not_mentioned	released	unavailable
Haiku 4.5	imcs21	test	10489208	symptom_129	10489208	0.004863	2.4927897499874234	not_mentioned		not_mentioned	correct	ok	not_mentioned	released	unavailable
Haiku 4.5	imcs21	test	10489208	symptom_130	10489208	0.004863	2.4927897499874234	not_mentioned		not_mentioned	correct	ok	not_mentioned	released	unavailable
Haiku 4.5	imcs21	test	10489208	symptom_131	10489208	0.004863	2.4927897499874234	not_mentioned		not_mentioned	correct	ok	not_mentioned	released	unavailable
Haiku 4.5	imcs21	test	10489208	symptom_132	10489208	0.004863	2.4927897499874234	not_mentioned		not_mentioned	correct	ok	not_mentioned	released	unavailable
Haiku 4.5	imcs21	test	10489208	symptom_133	10489208	0.004863	2.4927897499874234	not_mentioned		not_mentioned	correct	ok	not_mentioned	released	unavailable
Haiku 4.5	imcs21	test	10489208	symptom_134	10489208	0.004863	2.4927897499874234	not_mentioned		not_mentioned	correct	ok	not_mentioned	released	unavailable
Haiku 4.5	imcs21	test	10489208	symptom_135	10489208	0.004863	2.4927897499874234	not_mentioned		not_mentioned	correct	ok	not_mentioned	released	unavailable
Haiku 4.5	imcs21	test	10489208	symptom_136	10489208	0.004863	2.4927897499874234	not_mentioned		not_mentioned	correct	ok	not_mentioned	released	unavailable
Haiku 4.5	imcs21	test	10489208	symptom_137	10489208	0.004863	2.4927897499874234	not_mentioned		not_mentioned	correct	ok	not_mentioned	released	unavailable
Haiku 4.5	imcs21	test	10489208	symptom_138	10489208	0.004863	2.4927897499874234	not_mentioned		not_mentioned	correct	ok	not_mentioned	released	unavailable
Haiku 4.5	imcs21	test	10489208	symptom_139	10489208	0.004863	2.4927897499874234	not_mentioned		not_mentioned	correct	ok	not_mentioned	released	unavailable
Haiku 4.5	imcs21	test	10489208	symptom_140	10489208	0.004863	2.4927897499874234	not_mentioned		not_mentioned	correct	ok	not_mentioned	released	unavailable
Haiku 4.5	imcs21	test	10489208	symptom_141	10489208	0.004863	2.4927897499874234	not_mentioned		not_mentioned	correct	ok	not_mentioned	released	unavailable
Haiku 4.5	imcs21	test	10489208	symptom_142	10489208	0.004863	2.4927897499874234	not_mentioned		not_mentioned	correct	ok	not_mentioned	released	unavailable
Haiku 4.5	imcs21	test	10489208	symptom_143	10489208	0.004863	2.4927897499874234	not_mentioned		not_mentioned	correct	ok	not_mentioned	released	unavailable
Haiku 4.5	imcs21	test	10489208	symptom_144	10489208	0.004863	2.4927897499874234	not_mentioned		not_mentioned	correct	ok	not_mentioned	released	unavailable
Haiku 4.5	imcs21	test	10489208	symptom_145	10489208	0.004863	2.4927897499874234	not_mentioned		not_mentioned	correct	ok	not_mentioned	released	unavailable
Haiku 4.5	imcs21	test	10489208	symptom_146	10489208	0.004863	2.4927897499874234	not_mentioned		not_mentioned	correct	ok	not_mentioned	released	unavailable
Haiku 4.5	imcs21	test	10489208	symptom_147	10489208	0.004863	2.4927897499874234	not_mentioned		not_mentioned	correct	ok	not_mentioned	released	unavailable
Haiku 4.5	imcs21	test	10489208	symptom_148	10489208	0.004863	2.4927897499874234	not_mentioned		not_mentioned	correct	ok	not_mentioned	released	unavailable
Haiku 4.5	imcs21	test	10489208	symptom_149	10489208	0.004863	2.4927897499874234	not_mentioned		not_mentioned	correct	ok	not_mentioned	released	unavailable
Haiku 4.5	imcs21	test	10489208	symptom_150	10489208	0.004863	2.4927897499874234	not_mentioned		not_mentioned	correct	ok	not_mentioned	released	unavailable
Haiku 4.5	imcs21	test	10489208	symptom_151	10489208	0.004863	2.4927897499874234	not_mentioned		not_mentioned	correct	ok	not_mentioned	released	unavailable
Haiku 4.5	imcs21	test	10489208	symptom_152	10489208	0.004863	2.4927897499874234	not_mentioned		not_mentioned	correct	ok	not_mentioned	released	unavailable
Haiku 4.5	imcs21	test	10489208	symptom_153	10489208	0.004863	2.4927897499874234	not_mentioned		not_mentioned	correct	ok	not_mentioned	released	unavailable
Haiku 4.5	imcs21	test	10489208	symptom_154	10489208	0.004863	2.4927897499874234	not_mentioned		not_mentioned	correct	ok	not_mentioned	released	unavailable
Haiku 4.5	imcs21	test	10489208	symptom_155	10489208	0.004863	2.4927897499874234	not_mentioned		not_mentioned	correct	ok	not_mentioned	released	unavailable
Haiku 4.5	imcs21	test	10489208	symptom_156	10489208	0.004863	2.4927897499874234	not_mentioned		not_mentioned	correct	ok	not_mentioned	released	unavailable
Haiku 4.5	imcs21	test	10489208	symptom_157	10489208	0.004863	2.4927897499874234	not_mentioned		not_mentioned	correct	ok	not_mentioned	released	unavailable
Haiku 4.5	imcs21	test	10489208	symptom_158	10489208	0.004863	2.4927897499874234	not_mentioned		not_mentioned	correct	ok	not_mentioned	released	unavailable
Haiku 4.5	imcs21	test	10489208	symptom_159	10489208	0.004863	2.4927897499874234	not_mentioned		not_mentioned	correct	ok	not_mentioned	released	unavailable
Haiku 4.5	imcs21	test	10489208	symptom_160	10489208	0.004863	2.4927897499874234	not_mentioned		not_mentioned	correct	ok	not_mentioned	released	unavailable
Haiku 4.5	imcs21	test	10489208	symptom_161	10489208	0.004863	2.4927897499874234	not_mentioned		not_mentioned	correct	ok	not_mentioned	released	unavailable
Haiku 4.5	imcs21	test	10489208	symptom_162	10489208	0.004863	2.4927897499874234	not_mentioned		not_mentioned	correct	ok	not_mentioned	released	unavailable
Haiku 4.5	imcs21	test	10489208	symptom_163	10489208	0.004863	2.4927897499874234	not_mentioned		not_mentioned	correct	ok	not_mentioned	released	unavailable
Haiku 4.5	imcs21	test	10489208	symptom_164	10489208	0.004863	2.4927897499874234	not_mentioned		not_mentioned	correct	ok	not_mentioned	released	unavailable
Haiku 4.5	imcs21	test	10489208	symptom_165	10489208	0.004863	2.4927897499874234	not_mentioned		not_mentioned	correct	ok	not_mentioned	released	unavailable
Haiku 4.5	imcs21	test	10489208	symptom_166	10489208	0.004863	2.4927897499874234	not_mentioned		not_mentioned	correct	ok	not_mentioned	released	unavailable
Haiku 4.5	imcs21	test	10489208	symptom_167	10489208	0.004863	2.4927897499874234	not_mentioned		not_mentioned	correct	ok	not_mentioned	released	unavailable
Haiku 4.5	imcs21	test	10489208	symptom_168	10489208	0.004863	2.4927897499874234	not_mentioned		not_mentioned	correct	ok	not_mentioned	released	unavailable
Haiku 4.5	imcs21	test	10489208	symptom_169	10489208	0.004863	2.4927897499874234	not_mentioned		not_mentioned	correct	ok	not_mentioned	released	unavailable
Haiku 4.5	imcs21	test	10489208	symptom_170	10489208	0.004863	2.4927897499874234	not_mentioned		not_mentioned	correct	ok	not_mentioned	released	unavailable
Haiku 4.5	imcs21	test	10489208	symptom_171	10489208	0.004863	2.4927897499874234	not_mentioned		not_mentioned	correct	ok	not_mentioned	released	unavailable
Haiku 4.5	imcs21	test	10489208	symptom_172	10489208	0.004863	2.4927897499874234	not_mentioned		not_mentioned	correct	ok	not_mentioned	released	unavailable
Haiku 4.5	imcs21	test	10489208	symptom_173	10489208	0.004863	2.4927897499874234	not_mentioned		not_mentioned	correct	ok	not_mentioned	released	unavailable
Haiku 4.5	imcs21	test	10489208	symptom_174	10489208	0.004863	2.4927897499874234	not_mentioned		not_mentioned	correct	ok	not_mentioned	released	unavailable
Haiku 4.5	imcs21	test	10489208	symptom_175	10489208	0.004863	2.4927897499874234	not_mentioned		not_mentioned	correct	ok	not_mentioned	released	unavailable
Haiku 4.5	imcs21	test	10489208	symptom_176	10489208	0.004863	2.4927897499874234	not_mentioned		not_mentioned	correct	ok	not_mentioned	released	unavailable
Haiku 4.5	imcs21	test	10489208	symptom_177	10489208	0.004863	2.4927897499874234	not_mentioned		not_mentioned	correct	ok	not_mentioned	released	unavailable
Haiku 4.5	imcs21	test	10489208	symptom_178	10489208	0.004863	2.4927897499874234	not_mentioned		not_mentioned	correct	ok	not_mentioned	released	unavailable
Haiku 4.5	imcs21	test	10489208	symptom_179	10489208	0.004863	2.4927897499874234	not_mentioned		not_mentioned	correct	ok	not_mentioned	released	unavailable
Haiku 4.5	imcs21	test	10489208	symptom_180	10489208	0.004863	2.4927897499874234	not_mentioned		not_mentioned	correct	ok	not_mentioned	released	unavailable
Haiku 4.5	imcs21	test	10489208	symptom_181	10489208	0.004863	2.4927897499874234	not_mentioned		not_mentioned	correct	ok	not_mentioned	released	unavailable
Haiku 4.5	imcs21	test	10489208	symptom_182	10489208	0.004863	2.4927897499874234	not_mentioned		not_mentioned	correct	ok	not_mentioned	released	unavailable
Haiku 4.5	imcs21	test	10489208	symptom_183	10489208	0.004863	2.4927897499874234	not_mentioned		not_mentioned	correct	ok	not_mentioned	released	unavailable
Haiku 4.5	imcs21	test	10489208	symptom_184	10489208	0.004863	2.4927897499874234	not_mentioned		not_mentioned	correct	ok	not_mentioned	released	unavailable
Haiku 4.5	imcs21	test	10489208	symptom_185	10489208	0.004863	2.4927897499874234	not_mentioned		not_mentioned	correct	ok	not_mentioned	released	unavailable
Haiku 4.5	imcs21	test	10489208	symptom_186	10489208	0.004863	2.4927897499874234	not_mentioned		not_mentioned	correct	ok	not_mentioned	released	unavailable
Haiku 4.5	imcs21	test	10489208	symptom_187	10489208	0.004863	2.4927897499874234	not_mentioned		not_mentioned	correct	ok	not_mentioned	released	unavailable
Haiku 4.5	imcs21	test	10489208	symptom_188	10489208	0.004863	2.4927897499874234	not_mentioned		not_mentioned	correct	ok	not_mentioned	released	unavailable
Haiku 4.5	imcs21	test	10489208	symptom_189	10489208	0.004863	2.4927897499874234	not_mentioned		not_mentioned	correct	ok	not_mentioned	released	unavailable
Haiku 4.5	imcs21	test	10489208	symptom_190	10489208	0.004863	2.4927897499874234	not_mentioned		not_mentioned	correct	ok	not_mentioned	released	unavailable
Haiku 4.5	imcs21	test	10489208	symptom_191	10489208	0.004863	2.4927897499874234	not_mentioned		not_mentioned	correct	ok	not_mentioned	released	unavailable
Haiku 4.5	imcs21	test	10489208	symptom_192	10489208	0.004863	2.4927897499874234	not_mentioned		not_mentioned	correct	ok	not_mentioned	released	unavailable
Haiku 4.5	imcs21	test	10489208	symptom_193	10489208	0.004863	2.4927897499874234	not_mentioned		not_mentioned	correct	ok	not_mentioned	released	unavailable
Haiku 4.5	imcs21	test	10489208	symptom_194	10489208	0.004863	2.4927897499874234	not_mentioned		not_mentioned	correct	ok	not_mentioned	released	unavailable
Haiku 4.5	imcs21	test	10489208	symptom_195	10489208	0.004863	2.4927897499874234	not_mentioned		not_mentioned	correct	ok	not_mentioned	released	unavailable
Haiku 4.5	imcs21	test	10489208	symptom_196	10489208	0.004863	2.4927897499874234	not_mentioned		not_mentioned	correct	ok	not_mentioned	released	unavailable
Haiku 4.5	imcs21	test	10489208	symptom_197	10489208	0.004863	2.4927897499874234	not_mentioned		not_mentioned	correct	ok	not_mentioned	released	unavailable
Haiku 4.5	imcs21	test	10489208	symptom_198	10489208	0.004863	2.4927897499874234	not_mentioned		not_mentioned	correct	ok	not_mentioned	released	unavailable
Haiku 4.5	imcs21	test	10489208	symptom_199	10489208	0.004863	2.4927897499874234	not_mentioned		not_mentioned	correct	ok	not_mentioned	released	unavailable
Haiku 4.5	imcs21	test	10489208	symptom_200	10489208	0.004863	2.4927897499874234	not_mentioned		not_mentioned	correct	ok	not_mentioned	released	unavailable
Haiku 4.5	imcs21	test	10489208	symptom_201	10489208	0.004863	2.4927897499874234	not_mentioned		not_mentioned	correct	ok	not_mentioned	released	unavailable
Haiku 4.5	imcs21	test	10489208	symptom_202	10489208	0.004863	2.4927897499874234	not_mentioned		not_mentioned	correct	ok	not_mentioned	released	unavailable
Haiku 4.5	imcs21	test	10489208	symptom_203	10489208	0.004863	2.4927897499874234	not_mentioned		not_mentioned	correct	ok	not_mentioned	released	unavailable
Haiku 4.5	imcs21	test	10489208	symptom_204	10489208	0.004863	2.4927897499874234	not_mentioned		not_mentioned	correct	ok	not_mentioned	released	unavailable
Haiku 4.5	imcs21	test	10489208	symptom_205	10489208	0.004863	2.4927897499874234	not_mentioned		not_mentioned	correct	ok	not_mentioned	released	unavailable
Haiku 4.5	imcs21	test	10489208	symptom_206	10489208	0.004863	2.4927897499874234	not_mentioned		not_mentioned	correct	ok	not_mentioned	released	unavailable
Haiku 4.5	imcs21	test	10489208	symptom_207	10489208	0.004863	2.4927897499874234	not_mentioned		not_mentioned	correct	ok	not_mentioned	released	unavailable
Haiku 4.5	imcs21	test	10489208	symptom_208	10489208	0.004863	2.4927897499874234	not_mentioned		not_mentioned	correct	ok	not_mentioned	released	unavailable
Haiku 4.5	imcs21	test	10489208	symptom_209	10489208	0.004863	2.4927897499874234	not_mentioned		not_mentioned	correct	ok	not_mentioned	released	unavailable
Haiku 4.5	imcs21	test	10489208	symptom_210	10489208	0.004863	2.4927897499874234	not_mentioned		not_mentioned	correct	ok	not_mentioned	released	unavailable
Haiku 4.5	imcs21	test	10489208	symptom_211	10489208	0.004863	2.4927897499874234	not_mentioned		not_mentioned	correct	ok	not_mentioned	released	unavailable
Haiku 4.5	imcs21	test	10489208	symptom_212	10489208	0.004863	2.4927897499874234	not_mentioned		not_mentioned	correct	ok	not_mentioned	released	unavailable
Haiku 4.5	imcs21	test	10489208	symptom_213	10489208	0.004863	2.4927897499874234	not_mentioned		not_mentioned	correct	ok	not_mentioned	released	unavailable
Haiku 4.5	imcs21	test	10489208	symptom_214	10489208	0.004863	2.4927897499874234	not_mentioned		not_mentioned	correct	ok	not_mentioned	released	unavailable
Haiku 4.5	imcs21	test	10489208	symptom_215	10489208	0.004863	2.4927897499874234	not_mentioned		not_mentioned	correct	ok	not_mentioned	released	unavailable
Haiku 4.5	imcs21	test	10489208	symptom_216	10489208	0.004863	2.4927897499874234	not_mentioned		not_mentioned	correct	ok	not_mentioned	released	unavailable
Haiku 4.5	imcs21	test	10489208	symptom_217	10489208	0.004863	2.4927897499874234	not_mentioned		not_mentioned	correct	ok	not_mentioned	released	unavailable
Haiku 4.5	imcs21	test	10489208	symptom_218	10489208	0.004863	2.4927897499874234	not_mentioned		not_mentioned	correct	ok	not_mentioned	released	unavailable
Haiku 4.5	imcs21	test	10489208	symptom_219	10489208	0.004863	2.4927897499874234	not_mentioned		not_mentioned	correct	ok	not_mentioned	released	unavailable
Haiku 4.5	imcs21	test	10489208	symptom_220	10489208	0.004863	2.4927897499874234	not_mentioned		not_mentioned	correct	ok	not_mentioned	released	unavailable
Haiku 4.5	imcs21	test	10489208	symptom_221	10489208	0.004863	2.4927897499874234	not_mentioned		not_mentioned	correct	ok	not_mentioned	released	unavailable
Haiku 4.5	imcs21	test	10489208	symptom_222	10489208	0.004863	2.4927897499874234	not_mentioned		not_mentioned	correct	ok	not_mentioned	released	unavailable
Haiku 4.5	imcs21	test	10489208	symptom_223	10489208	0.004863	2.4927897499874234	not_mentioned		not_mentioned	correct	ok	not_mentioned	released	unavailable
Haiku 4.5	imcs21	test	10489208	symptom_224	10489208	0.004863	2.4927897499874234	not_mentioned		not_mentioned	correct	ok	not_mentioned	released	unavailable
Haiku 4.5	imcs21	test	10489208	symptom_225	10489208	0.004863	2.4927897499874234	not_mentioned		not_mentioned	correct	ok	not_mentioned	released	unavailable
Haiku 4.5	imcs21	test	10489208	symptom_226	10489208	0.004863	2.4927897499874234	not_mentioned		not_mentioned	correct	ok	not_mentioned	released	unavailable
Haiku 4.5	imcs21	test	10489208	symptom_227	10489208	0.004863	2.4927897499874234	not_mentioned		not_mentioned	correct	ok	not_mentioned	released	unavailable
Haiku 4.5	imcs21	test	10489208	symptom_228	10489208	0.004863	2.4927897499874234	not_mentioned		not_mentioned	correct	ok	not_mentioned	released	unavailable
Haiku 4.5	imcs21	test	10489208	symptom_229	10489208	0.004863	2.4927897499874234	not_mentioned		not_mentioned	correct	ok	not_mentioned	released	unavailable
Haiku 4.5	imcs21	test	10489208	symptom_230	10489208	0.004863	2.4927897499874234	not_mentioned		not_mentioned	correct	ok	not_mentioned	released	unavailable
Haiku 4.5	imcs21	test	10489208	symptom_231	10489208	0.004863	2.4927897499874234	not_mentioned		not_mentioned	correct	ok	not_mentioned	released	unavailable
Haiku 4.5	imcs21	test	10489208	symptom_232	10489208	0.004863	2.4927897499874234	not_mentioned		not_mentioned	correct	ok	not_mentioned	released	unavailable
Haiku 4.5	imcs21	test	10489208	symptom_233	10489208	0.004863	2.4927897499874234	not_mentioned		not_mentioned	correct	ok	not_mentioned	released	unavailable
Haiku 4.5	imcs21	test	10489208	symptom_234	10489208	0.004863	2.4927897499874234	not_mentioned		not_mentioned	correct	ok	not_mentioned	released	unavailable
Haiku 4.5	imcs21	test	10489208	symptom_235	10489208	0.004863	2.4927897499874234	not_mentioned		not_mentioned	correct	ok	not_mentioned	released	unavailable
Haiku 4.5	imcs21	test	10489208	symptom_236	10489208	0.004863	2.4927897499874234	not_mentioned		not_mentioned	correct	ok	not_mentioned	released	unavailable
Haiku 4.5	imcs21	test	10489208	symptom_237	10489208	0.004863	2.4927897499874234	not_mentioned		not_mentioned	correct	ok	not_mentioned	released	unavailable
Haiku 4.5	imcs21	test	10489208	symptom_238	10489208	0.004863	2.4927897499874234	not_mentioned		not_mentioned	correct	ok	not_mentioned	released	unavailable
Haiku 4.5	imcs21	test	10489208	symptom_239	10489208	0.004863	2.4927897499874234	not_mentioned		not_mentioned	correct	ok	not_mentioned	released	unavailable
Haiku 4.5	imcs21	test	10489208	symptom_240	10489208	0.004863	2.4927897499874234	not_mentioned		not_mentioned	correct	ok	not_mentioned	released	unavailable
Haiku 4.5	imcs21	test	10489208	symptom_241	10489208	0.004863	2.4927897499874234	not_mentioned		not_mentioned	correct	ok	not_mentioned	released	unavailable
Haiku 4.5	imcs21	test	10489208	symptom_242	10489208	0.004863	2.4927897499874234	not_mentioned		not_mentioned	correct	ok	not_mentioned	released	unavailable
Haiku 4.5	imcs21	test	10489208	symptom_243	10489208	0.004863	2.4927897499874234	not_mentioned		not_mentioned	correct	ok	not_mentioned	released	unavailable
Haiku 4.5	imcs21	test	10489208	symptom_244	10489208	0.004863	2.4927897499874234	not_mentioned		not_mentioned	correct	ok	not_mentioned	released	unavailable
Haiku 4.5	imcs21	test	10489208	symptom_245	10489208	0.004863	2.4927897499874234	not_mentioned		not_mentioned	correct	ok	not_mentioned	released	unavailable
Haiku 4.5	imcs21	test	10489208	symptom_246	10489208	0.004863	2.4927897499874234	not_mentioned		not_mentioned	correct	ok	not_mentioned	released	unavailable
Haiku 4.5	imcs21	test	10489208	symptom_247	10489208	0.004863	2.4927897499874234	not_mentioned		not_mentioned	correct	ok	not_mentioned	released	unavailable
Haiku 4.5	imcs21	test	10489208	symptom_248	10489208	0.004863	2.4927897499874234	not_mentioned		not_mentioned	correct	ok	not_mentioned	released	unavailable
Haiku 4.5	imcs21	test	10489208	symptom_249	10489208	0.004863	2.4927897499874234	not_mentioned		not_mentioned	correct	ok	not_mentioned	released	unavailable
Haiku 4.5	imcs21	test	10489208	symptom_250	10489208	0.004863	2.4927897499874234	not_mentioned		not_mentioned	correct	ok	not_mentioned	released	unavailable
Haiku 4.5	imcs21	test	10489208	symptom_251	10489208	0.004863	2.4927897499874234	not_mentioned		not_mentioned	correct	ok	not_mentioned	released	unavailable
Haiku 4.5	imcs21	test	10489208	symptom_252	10489208	0.004863	2.4927897499874234	not_mentioned		not_mentioned	correct	ok	not_mentioned	released	unavailable
Haiku 4.5	imcs21	test	10489208	symptom_253	10489208	0.004863	2.4927897499874234	not_mentioned		not_mentioned	correct	ok	not_mentioned	released	unavailable
Haiku 4.5	imcs21	test	10489208	symptom_254	10489208	0.004863	2.4927897499874234	not_mentioned		not_mentioned	correct	ok	not_mentioned	released	unavailable
Haiku 4.5	imcs21	test	10489208	symptom_255	10489208	0.004863	2.4927897499874234	not_mentioned		not_mentioned	correct	ok	not_mentioned	released	unavailable
Haiku 4.5	imcs21	test	10489208	symptom_256	10489208	0.004863	2.4927897499874234	not_mentioned		not_mentioned	correct	ok	not_mentioned	released	unavailable
Haiku 4.5	imcs21	test	10489208	symptom_257	10489208	0.004863	2.4927897499874234	not_mentioned		not_mentioned	correct	ok	not_mentioned	released	unavailable
Haiku 4.5	imcs21	test	10489208	symptom_258	10489208	0.004863	2.4927897499874234	not_mentioned		not_mentioned	correct	ok	not_mentioned	released	unavailable
Haiku 4.5	imcs21	test	10489208	symptom_259	10489208	0.004863	2.4927897499874234	not_mentioned		not_mentioned	correct	ok	not_mentioned	released	unavailable
Haiku 4.5	imcs21	test	10489208	symptom_260	10489208	0.004863	2.4927897499874234	not_mentioned		not_mentioned	correct	ok	not_mentioned	released	unavailable
Haiku 4.5	imcs21	test	10489208	symptom_261	10489208	0.004863	2.4927897499874234	not_mentioned		not_mentioned	correct	ok	not_mentioned	released	unavailable
Haiku 4.5	imcs21	test	10489208	symptom_262	10489208	0.004863	2.4927897499874234	not_mentioned		not_mentioned	correct	ok	not_mentioned	released	unavailable
Haiku 4.5	imcs21	test	10489208	symptom_263	10489208	0.004863	2.4927897499874234	not_mentioned		not_mentioned	correct	ok	not_mentioned	released	unavailable
Haiku 4.5	imcs21	test	10489208	symptom_264	10489208	0.004863	2.4927897499874234	not_mentioned		not_mentioned	correct	ok	not_mentioned	released	unavailable
Haiku 4.5	imcs21	test	10489208	symptom_265	10489208	0.004863	2.4927897499874234	not_mentioned		not_mentioned	correct	ok	not_mentioned	released	unavailable
Haiku 4.5	imcs21	test	10489208	symptom_266	10489208	0.004863	2.4927897499874234	not_mentioned		not_mentioned	correct	ok	not_mentioned	released	unavailable
Haiku 4.5	imcs21	test	10489208	symptom_267	10489208	0.004863	2.4927897499874234	not_mentioned		not_mentioned	correct	ok	not_mentioned	released	unavailable
Haiku 4.5	imcs21	test	10489208	symptom_268	10489208	0.004863	2.4927897499874234	not_mentioned		not_mentioned	correct	ok	not_mentioned	released	unavailable
Haiku 4.5	imcs21	test	10489208	symptom_269	10489208	0.004863	2.4927897499874234	not_mentioned		not_mentioned	correct	ok	not_mentioned	released	unavailable
Haiku 4.5	imcs21	test	10489208	symptom_270	10489208	0.004863	2.4927897499874234	not_mentioned		not_mentioned	correct	ok	not_mentioned	released	unavailable
Haiku 4.5	imcs21	test	10489208	symptom_271	10489208	0.004863	2.4927897499874234	not_mentioned		not_mentioned	correct	ok	not_mentioned	released	unavailable
Haiku 4.5	imcs21	test	10489208	symptom_272	10489208	0.004863	2.4927897499874234	not_mentioned		not_mentioned	correct	ok	not_mentioned	released	unavailable
Haiku 4.5	imcs21	test	10489208	symptom_273	10489208	0.004863	2.4927897499874234	not_mentioned		not_mentioned	correct	ok	not_mentioned	released	unavailable
Haiku 4.5	imcs21	test	10489208	symptom_274	10489208	0.004863	2.4927897499874234	not_mentioned		not_mentioned	correct	ok	not_mentioned	released	unavailable
Haiku 4.5	imcs21	test	10489208	symptom_275	10489208	0.004863	2.4927897499874234	not_mentioned		not_mentioned	correct	ok	not_mentioned	released	unavailable
Haiku 4.5	imcs21	test	10489208	symptom_276	10489208	0.004863	2.4927897499874234	not_mentioned		not_mentioned	correct	ok	not_mentioned	released	unavailable
Haiku 4.5	imcs21	test	10489208	symptom_277	10489208	0.004863	2.4927897499874234	not_mentioned		not_mentioned	correct	ok	not_mentioned	released	unavailable
Haiku 4.5	imcs21	test	10489208	symptom_278	10489208	0.004863	2.4927897499874234	not_mentioned		not_mentioned	correct	ok	not_mentioned	released	unavailable
Haiku 4.5	imcs21	test	10489208	symptom_279	10489208	0.004863	2.4927897499874234	not_mentioned		not_mentioned	correct	ok	not_mentioned	released	unavailable
Haiku 4.5	imcs21	test	10489208	symptom_280	10489208	0.004863	2.4927897499874234	not_mentioned		not_mentioned	correct	ok	not_mentioned	released	unavailable
Haiku 4.5	imcs21	test	10489208	symptom_281	10489208	0.004863	2.4927897499874234	not_mentioned		not_mentioned	correct	ok	not_mentioned	released	unavailable
Haiku 4.5	imcs21	test	10489208	symptom_282	10489208	0.004863	2.4927897499874234	not_mentioned		not_mentioned	correct	ok	not_mentioned	released	unavailable
Haiku 4.5	imcs21	test	10489208	symptom_283	10489208	0.004863	2.4927897499874234	not_mentioned		not_mentioned	correct	ok	not_mentioned	released	unavailable
Haiku 4.5	imcs21	test	10489208	symptom_284	10489208	0.004863	2.4927897499874234	not_mentioned		not_mentioned	correct	ok	not_mentioned	released	unavailable
Haiku 4.5	imcs21	test	10489208	symptom_285	10489208	0.004863	2.4927897499874234	not_mentioned		not_mentioned	correct	ok	not_mentioned	released	unavailable
Haiku 4.5	imcs21	test	10489208	symptom_286	10489208	0.004863	2.4927897499874234	not_mentioned		not_mentioned	correct	ok	not_mentioned	released	unavailable
Haiku 4.5	imcs21	test	10489208	symptom_287	10489208	0.004863	2.4927897499874234	not_mentioned		not_mentioned	correct	ok	not_mentioned	released	unavailable
Haiku 4.5	imcs21	test	10489208	symptom_288	10489208	0.004863	2.4927897499874234	not_mentioned		not_mentioned	correct	ok	not_mentioned	released	unavailable
Haiku 4.5	imcs21	test	10489208	symptom_289	10489208	0.004863	2.4927897499874234	not_mentioned		not_mentioned	correct	ok	not_mentioned	released	unavailable
Haiku 4.5	imcs21	test	10489208	symptom_290	10489208	0.004863	2.4927897499874234	not_mentioned		not_mentioned	correct	ok	not_mentioned	released	unavailable
Haiku 4.5	imcs21	test	10489208	symptom_291	10489208	0.004863	2.4927897499874234	not_mentioned		not_mentioned	correct	ok	not_mentioned	released	unavailable
Haiku 4.5	imcs21	test	10489208	symptom_292	10489208	0.004863	2.4927897499874234	not_mentioned		not_mentioned	correct	ok	not_mentioned	released	unavailable
Haiku 4.5	imcs21	test	10489208	symptom_293	10489208	0.004863	2.4927897499874234	not_mentioned		not_mentioned	correct	ok	not_mentioned	released	unavailable
Haiku 4.5	imcs21	test	10489208	symptom_294	10489208	0.004863	2.4927897499874234	not_mentioned		not_mentioned	correct	ok	not_mentioned	released	unavailable
Haiku 4.5	imcs21	test	10489208	symptom_295	10489208	0.004863	2.4927897499874234	not_mentioned		not_mentioned	correct	ok	not_mentioned	released	unavailable
Haiku 4.5	imcs21	test	10489208	symptom_296	10489208	0.004863	2.4927897499874234	not_mentioned		not_mentioned	correct	ok	not_mentioned	released	unavailable
Haiku 4.5	imcs21	test	10489208	symptom_297	10489208	0.004863	2.4927897499874234	not_mentioned		not_mentioned	correct	ok	not_mentioned	released	unavailable
Haiku 4.5	imcs21	test	10489208	symptom_298	10489208	0.004863	2.4927897499874234	not_mentioned		not_mentioned	correct	ok	not_mentioned	released	unavailable
Haiku 4.5	imcs21	test	10489208	symptom_299	10489208	0.004863	2.4927897499874234	not_mentioned		not_mentioned	correct	ok	not_mentioned	released	unavailable
Haiku 4.5	imcs21	test	10489208	symptom_300	10489208	0.004863	2.4927897499874234	not_mentioned		not_mentioned	correct	ok	not_mentioned	released	unavailable
Haiku 4.5	imcs21	test	10489208	symptom_301	10489208	0.004863	2.4927897499874234	not_mentioned		not_mentioned	correct	ok	not_mentioned	released	unavailable
Haiku 4.5	imcs21	test	10489208	symptom_302	10489208	0.004863	2.4927897499874234	not_mentioned		not_mentioned	correct	ok	not_mentioned	released	unavailable
Haiku 4.5	imcs21	test	10489208	symptom_303	10489208	0.004863	2.4927897499874234	not_mentioned		not_mentioned	correct	ok	not_mentioned	released	unavailable
Haiku 4.5	imcs21	test	10489208	symptom_304	10489208	0.004863	2.4927897499874234	not_mentioned		not_mentioned	correct	ok	not_mentioned	released	unavailable
Haiku 4.5	imcs21	test	10489208	symptom_305	10489208	0.004863	2.4927897499874234	not_mentioned		not_mentioned	correct	ok	not_mentioned	released	unavailable
Haiku 4.5	imcs21	test	10489208	symptom_306	10489208	0.004863	2.4927897499874234	not_mentioned		not_mentioned	correct	ok	not_mentioned	released	unavailable
Haiku 4.5	imcs21	test	10489208	symptom_307	10489208	0.004863	2.4927897499874234	not_mentioned		not_mentioned	correct	ok	not_mentioned	released	unavailable
Haiku 4.5	imcs21	test	10489208	symptom_308	10489208	0.004863	2.4927897499874234	not_mentioned		not_mentioned	correct	ok	not_mentioned	released	unavailable
Haiku 4.5	imcs21	test	10489208	symptom_309	10489208	0.004863	2.4927897499874234	not_mentioned		not_mentioned	correct	ok	not_mentioned	released	unavailable
Haiku 4.5	imcs21	test	10489208	symptom_310	10489208	0.004863	2.4927897499874234	not_mentioned		not_mentioned	correct	ok	not_mentioned	released	unavailable
Haiku 4.5	imcs21	test	10489208	symptom_311	10489208	0.004863	2.4927897499874234	not_mentioned		not_mentioned	correct	ok	not_mentioned	released	unavailable
Haiku 4.5	imcs21	test	10489208	symptom_312	10489208	0.004863	2.4927897499874234	not_mentioned		not_mentioned	correct	ok	not_mentioned	released	unavailable
Haiku 4.5	imcs21	test	10489208	symptom_313	10489208	0.004863	2.4927897499874234	not_mentioned		not_mentioned	correct	ok	not_mentioned	released	unavailable
Haiku 4.5	imcs21	test	10489208	symptom_314	10489208	0.004863	2.4927897499874234	not_mentioned		not_mentioned	correct	ok	not_mentioned	released	unavailable
Haiku 4.5	imcs21	test	10489208	symptom_315	10489208	0.004863	2.4927897499874234	not_mentioned		not_mentioned	correct	ok	not_mentioned	released	unavailable
Haiku 4.5	imcs21	test	10489208	symptom_316	10489208	0.004863	2.4927897499874234	not_mentioned		not_mentioned	correct	ok	not_mentioned	released	unavailable
Haiku 4.5	imcs21	test	10489208	symptom_317	10489208	0.004863	2.4927897499874234	not_mentioned		not_mentioned	correct	ok	not_mentioned	released	unavailable
Haiku 4.5	imcs21	test	10489208	symptom_318	10489208	0.004863	2.4927897499874234	not_mentioned		not_mentioned	correct	ok	not_mentioned	released	unavailable
Haiku 4.5	imcs21	test	10489208	symptom_319	10489208	0.004863	2.4927897499874234	not_mentioned		not_mentioned	correct	ok	not_mentioned	released	unavailable
Haiku 4.5	imcs21	test	10489208	symptom_320	10489208	0.004863	2.4927897499874234	not_mentioned		not_mentioned	correct	ok	not_mentioned	released	unavailable
Haiku 4.5	imcs21	test	10489208	symptom_321	10489208	0.004863	2.4927897499874234	not_mentioned		not_mentioned	correct	ok	not_mentioned	released	unavailable
Haiku 4.5	imcs21	test	10489208	symptom_322	10489208	0.004863	2.4927897499874234	not_mentioned		not_mentioned	correct	ok	not_mentioned	released	unavailable
Haiku 4.5	imcs21	test	10489208	symptom_323	10489208	0.004863	2.4927897499874234	not_mentioned		not_mentioned	correct	ok	not_mentioned	released	unavailable
Haiku 4.5	imcs21	test	10489208	symptom_324	10489208	0.004863	2.4927897499874234	not_mentioned		not_mentioned	correct	ok	not_mentioned	released	unavailable
Haiku 4.5	imcs21	test	10489208	symptom_325	10489208	0.004863	2.4927897499874234	not_mentioned		not_mentioned	correct	ok	not_mentioned	released	unavailable
Haiku 4.5	imcs21	test	10489208	symptom_326	10489208	0.004863	2.4927897499874234	not_mentioned		not_mentioned	correct	ok	not_mentioned	released	unavailable
Haiku 4.5	imcs21	test	10489208	symptom_327	10489208	0.004863	2.4927897499874234	not_mentioned		not_mentioned	correct	ok	not_mentioned	released	unavailable
Haiku 4.5	imcs21	test	10489208	symptom_328	10489208	0.004863	2.4927897499874234	not_mentioned		not_mentioned	correct	ok	not_mentioned	released	unavailable
Haiku 4.5	imcs21	test	10489208	symptom_329	10489208	0.004863	2.4927897499874234	not_mentioned		not_mentioned	correct	ok	not_mentioned	released	unavailable
Haiku 4.5	imcs21	test	10489208	symptom_330	10489208	0.004863	2.4927897499874234	not_mentioned		not_mentioned	correct	ok	not_mentioned	released	unavailable
Haiku 4.5	imcs21	test	10491248	symptom_000	10491248	0.004633	2.4045966248959303	not_mentioned		negative	incorrect	ok	negative	released	unavailable
Haiku 4.5	imcs21	test	10491248	symptom_001	10491248	0.004633	2.4045966248959303	positive	0.95	positive	correct	ok	positive	released	reported_percentage
Haiku 4.5	imcs21	test	10491248	symptom_002	10491248	0.004633	2.4045966248959303	not_mentioned		positive	incorrect	ok	positive	released	unavailable
Haiku 4.5	imcs21	test	10491248	symptom_003	10491248	0.004633	2.4045966248959303	not_mentioned		negative	incorrect	ok	negative	released	unavailable
Haiku 4.5	imcs21	test	10491248	symptom_004	10491248	0.004633	2.4045966248959303	not_mentioned		not_mentioned	correct	ok	not_mentioned	released	unavailable
Haiku 4.5	imcs21	test	10491248	symptom_005	10491248	0.004633	2.4045966248959303	not_mentioned		not_mentioned	correct	ok	not_mentioned	released	unavailable
Haiku 4.5	imcs21	test	10491248	symptom_006	10491248	0.004633	2.4045966248959303	not_mentioned		not_mentioned	correct	ok	not_mentioned	released	unavailable
Haiku 4.5	imcs21	test	10491248	symptom_007	10491248	0.004633	2.4045966248959303	not_mentioned		uncertain	incorrect	ok	uncertain	released	unavailable
Haiku 4.5	imcs21	test	10491248	symptom_008	10491248	0.004633	2.4045966248959303	not_mentioned		not_mentioned	correct	ok	not_mentioned	released	unavailable
Haiku 4.5	imcs21	test	10491248	symptom_009	10491248	0.004633	2.4045966248959303	not_mentioned		not_mentioned	correct	ok	not_mentioned	released	unavailable
Haiku 4.5	imcs21	test	10491248	symptom_010	10491248	0.004633	2.4045966248959303	not_mentioned		not_mentioned	correct	ok	not_mentioned	released	unavailable
Haiku 4.5	imcs21	test	10491248	symptom_011	10491248	0.004633	2.4045966248959303	not_mentioned		not_mentioned	correct	ok	not_mentioned	released	unavailable
Haiku 4.5	imcs21	test	10491248	symptom_012	10491248	0.004633	2.4045966248959303	not_mentioned		not_mentioned	correct	ok	not_mentioned	released	unavailable
Haiku 4.5	imcs21	test	10491248	symptom_013	10491248	0.004633	2.4045966248959303	not_mentioned		negative	incorrect	ok	negative	released	unavailable
Haiku 4.5	imcs21	test	10491248	symptom_014	10491248	0.004633	2.4045966248959303	uncertain	0.72	uncertain	correct	ok	uncertain	released	reported_percentage
Haiku 4.5	imcs21	test	10491248	symptom_015	10491248	0.004633	2.4045966248959303	uncertain	0.6	not_mentioned	incorrect	ok	not_mentioned	released	reported_percentage
Haiku 4.5	imcs21	test	10491248	symptom_016	10491248	0.004633	2.4045966248959303	not_mentioned		not_mentioned	correct	ok	not_mentioned	released	unavailable
Haiku 4.5	imcs21	test	10491248	symptom_017	10491248	0.004633	2.4045966248959303	uncertain	0.72	uncertain	correct	ok	uncertain	released	reported_percentage
Haiku 4.5	imcs21	test	10491248	symptom_018	10491248	0.004633	2.4045966248959303	positive	0.85	not_mentioned	incorrect	ok	not_mentioned	released	reported_percentage
Haiku 4.5	imcs21	test	10491248	symptom_019	10491248	0.004633	2.4045966248959303	not_mentioned		not_mentioned	correct	ok	not_mentioned	released	unavailable
Haiku 4.5	imcs21	test	10491248	symptom_020	10491248	0.004633	2.4045966248959303	not_mentioned		not_mentioned	correct	ok	not_mentioned	released	unavailable
Haiku 4.5	imcs21	test	10491248	symptom_021	10491248	0.004633	2.4045966248959303	not_mentioned		positive	incorrect	ok	positive	released	unavailable
Haiku 4.5	imcs21	test	10491248	symptom_022	10491248	0.004633	2.4045966248959303	not_mentioned		positive	incorrect	ok	positive	released	unavailable
Haiku 4.5	imcs21	test	10491248	symptom_023	10491248	0.004633	2.4045966248959303	not_mentioned		not_mentioned	correct	ok	not_mentioned	released	unavailable
Haiku 4.5	imcs21	test	10491248	symptom_024	10491248	0.004633	2.4045966248959303	not_mentioned		not_mentioned	correct	ok	not_mentioned	released	unavailable
Haiku 4.5	imcs21	test	10491248	symptom_025	10491248	0.004633	2.4045966248959303	not_mentioned		not_mentioned	correct	ok	not_mentioned	released	unavailable
Haiku 4.5	imcs21	test	10491248	symptom_026	10491248	0.004633	2.4045966248959303	not_mentioned		not_mentioned	correct	ok	not_mentioned	released	unavailable
Haiku 4.5	imcs21	test	10491248	symptom_027	10491248	0.004633	2.4045966248959303	not_mentioned		not_mentioned	correct	ok	not_mentioned	released	unavailable
Haiku 4.5	imcs21	test	10491248	symptom_028	10491248	0.004633	2.4045966248959303	not_mentioned		not_mentioned	correct	ok	not_mentioned	released	unavailable
Haiku 4.5	imcs21	test	10491248	symptom_029	10491248	0.004633	2.4045966248959303	not_mentioned		not_mentioned	correct	ok	not_mentioned	released	unavailable
Haiku 4.5	imcs21	test	10491248	symptom_030	10491248	0.004633	2.4045966248959303	not_mentioned		not_mentioned	correct	ok	not_mentioned	released	unavailable
Haiku 4.5	imcs21	test	10491248	symptom_031	10491248	0.004633	2.4045966248959303	not_mentioned		not_mentioned	correct	ok	not_mentioned	released	unavailable
Haiku 4.5	imcs21	test	10491248	symptom_032	10491248	0.004633	2.4045966248959303	not_mentioned		not_mentioned	correct	ok	not_mentioned	released	unavailable
Haiku 4.5	imcs21	test	10491248	symptom_033	10491248	0.004633	2.4045966248959303	positive	0.88	positive	correct	ok	positive	released	reported_percentage
Haiku 4.5	imcs21	test	10491248	symptom_034	10491248	0.004633	2.4045966248959303	not_mentioned		not_mentioned	correct	ok	not_mentioned	released	unavailable
Haiku 4.5	imcs21	test	10491248	symptom_035	10491248	0.004633	2.4045966248959303	uncertain	0.75	positive	incorrect	ok	positive	released	reported_percentage
Haiku 4.5	imcs21	test	10491248	symptom_036	10491248	0.004633	2.4045966248959303	not_mentioned		not_mentioned	correct	ok	not_mentioned	released	unavailable
Haiku 4.5	imcs21	test	10491248	symptom_037	10491248	0.004633	2.4045966248959303	not_mentioned		not_mentioned	correct	ok	not_mentioned	released	unavailable
Haiku 4.5	imcs21	test	10491248	symptom_038	10491248	0.004633	2.4045966248959303	not_mentioned		not_mentioned	correct	ok	not_mentioned	released	unavailable
Haiku 4.5	imcs21	test	10491248	symptom_039	10491248	0.004633	2.4045966248959303	not_mentioned		not_mentioned	correct	ok	not_mentioned	released	unavailable
Haiku 4.5	imcs21	test	10491248	symptom_040	10491248	0.004633	2.4045966248959303	not_mentioned		not_mentioned	correct	ok	not_mentioned	released	unavailable
Haiku 4.5	imcs21	test	10491248	symptom_041	10491248	0.004633	2.4045966248959303	not_mentioned		not_mentioned	correct	ok	not_mentioned	released	unavailable
Haiku 4.5	imcs21	test	10491248	symptom_042	10491248	0.004633	2.4045966248959303	not_mentioned		not_mentioned	correct	ok	not_mentioned	released	unavailable
Haiku 4.5	imcs21	test	10491248	symptom_043	10491248	0.004633	2.4045966248959303	not_mentioned		not_mentioned	correct	ok	not_mentioned	released	unavailable
Haiku 4.5	imcs21	test	10491248	symptom_044	10491248	0.004633	2.4045966248959303	not_mentioned		not_mentioned	correct	ok	not_mentioned	released	unavailable
Haiku 4.5	imcs21	test	10491248	symptom_045	10491248	0.004633	2.4045966248959303	not_mentioned		not_mentioned	correct	ok	not_mentioned	released	unavailable
Haiku 4.5	imcs21	test	10491248	symptom_046	10491248	0.004633	2.4045966248959303	not_mentioned		not_mentioned	correct	ok	not_mentioned	released	unavailable
Haiku 4.5	imcs21	test	10491248	symptom_047	10491248	0.004633	2.4045966248959303	not_mentioned		not_mentioned	correct	ok	not_mentioned	released	unavailable
Haiku 4.5	imcs21	test	10491248	symptom_048	10491248	0.004633	2.4045966248959303	not_mentioned		not_mentioned	correct	ok	not_mentioned	released	unavailable
Haiku 4.5	imcs21	test	10491248	symptom_049	10491248	0.004633	2.4045966248959303	not_mentioned		not_mentioned	correct	ok	not_mentioned	released	unavailable
Haiku 4.5	imcs21	test	10491248	symptom_050	10491248	0.004633	2.4045966248959303	not_mentioned		not_mentioned	correct	ok	not_mentioned	released	unavailable
Haiku 4.5	imcs21	test	10491248	symptom_051	10491248	0.004633	2.4045966248959303	uncertain	0.7	uncertain	correct	ok	uncertain	released	reported_percentage
Haiku 4.5	imcs21	test	10491248	symptom_052	10491248	0.004633	2.4045966248959303	not_mentioned		not_mentioned	correct	ok	not_mentioned	released	unavailable
Haiku 4.5	imcs21	test	10491248	symptom_053	10491248	0.004633	2.4045966248959303	not_mentioned		not_mentioned	correct	ok	not_mentioned	released	unavailable
Haiku 4.5	imcs21	test	10491248	symptom_054	10491248	0.004633	2.4045966248959303	not_mentioned		not_mentioned	correct	ok	not_mentioned	released	unavailable
Haiku 4.5	imcs21	test	10491248	symptom_055	10491248	0.004633	2.4045966248959303	not_mentioned		not_mentioned	correct	ok	not_mentioned	released	unavailable
Haiku 4.5	imcs21	test	10491248	symptom_056	10491248	0.004633	2.4045966248959303	not_mentioned		not_mentioned	correct	ok	not_mentioned	released	unavailable
Haiku 4.5	imcs21	test	10491248	symptom_057	10491248	0.004633	2.4045966248959303	not_mentioned		not_mentioned	correct	ok	not_mentioned	released	unavailable
Haiku 4.5	imcs21	test	10491248	symptom_058	10491248	0.004633	2.4045966248959303	not_mentioned		not_mentioned	correct	ok	not_mentioned	released	unavailable
Haiku 4.5	imcs21	test	10491248	symptom_059	10491248	0.004633	2.4045966248959303	not_mentioned		not_mentioned	correct	ok	not_mentioned	released	unavailable
Haiku 4.5	imcs21	test	10491248	symptom_060	10491248	0.004633	2.4045966248959303	not_mentioned		not_mentioned	correct	ok	not_mentioned	released	unavailable
Haiku 4.5	imcs21	test	10491248	symptom_061	10491248	0.004633	2.4045966248959303	not_mentioned		not_mentioned	correct	ok	not_mentioned	released	unavailable
Haiku 4.5	imcs21	test	10491248	symptom_062	10491248	0.004633	2.4045966248959303	not_mentioned		not_mentioned	correct	ok	not_mentioned	released	unavailable
Haiku 4.5	imcs21	test	10491248	symptom_063	10491248	0.004633	2.4045966248959303	not_mentioned		not_mentioned	correct	ok	not_mentioned	released	unavailable
Haiku 4.5	imcs21	test	10491248	symptom_064	10491248	0.004633	2.4045966248959303	not_mentioned		not_mentioned	correct	ok	not_mentioned	released	unavailable
Haiku 4.5	imcs21	test	10491248	symptom_065	10491248	0.004633	2.4045966248959303	not_mentioned		not_mentioned	correct	ok	not_mentioned	released	unavailable
Haiku 4.5	imcs21	test	10491248	symptom_066	10491248	0.004633	2.4045966248959303	not_mentioned		not_mentioned	correct	ok	not_mentioned	released	unavailable
Haiku 4.5	imcs21	test	10491248	symptom_067	10491248	0.004633	2.4045966248959303	not_mentioned		not_mentioned	correct	ok	not_mentioned	released	unavailable
Haiku 4.5	imcs21	test	10491248	symptom_068	10491248	0.004633	2.4045966248959303	not_mentioned		not_mentioned	correct	ok	not_mentioned	released	unavailable
Haiku 4.5	imcs21	test	10491248	symptom_069	10491248	0.004633	2.4045966248959303	not_mentioned		not_mentioned	correct	ok	not_mentioned	released	unavailable
Haiku 4.5	imcs21	test	10491248	symptom_070	10491248	0.004633	2.4045966248959303	not_mentioned		not_mentioned	correct	ok	not_mentioned	released	unavailable
Haiku 4.5	imcs21	test	10491248	symptom_071	10491248	0.004633	2.4045966248959303	not_mentioned		not_mentioned	correct	ok	not_mentioned	released	unavailable
Haiku 4.5	imcs21	test	10491248	symptom_072	10491248	0.004633	2.4045966248959303	not_mentioned		not_mentioned	correct	ok	not_mentioned	released	unavailable
Haiku 4.5	imcs21	test	10491248	symptom_073	10491248	0.004633	2.4045966248959303	not_mentioned		not_mentioned	correct	ok	not_mentioned	released	unavailable
Haiku 4.5	imcs21	test	10491248	symptom_074	10491248	0.004633	2.4045966248959303	not_mentioned		not_mentioned	correct	ok	not_mentioned	released	unavailable
Haiku 4.5	imcs21	test	10491248	symptom_075	10491248	0.004633	2.4045966248959303	not_mentioned		not_mentioned	correct	ok	not_mentioned	released	unavailable
Haiku 4.5	imcs21	test	10491248	symptom_076	10491248	0.004633	2.4045966248959303	not_mentioned		not_mentioned	correct	ok	not_mentioned	released	unavailable
Haiku 4.5	imcs21	test	10491248	symptom_077	10491248	0.004633	2.4045966248959303	uncertain	0.7	uncertain	correct	ok	uncertain	released	reported_percentage
Haiku 4.5	imcs21	test	10491248	symptom_078	10491248	0.004633	2.4045966248959303	not_mentioned		not_mentioned	correct	ok	not_mentioned	released	unavailable
Haiku 4.5	imcs21	test	10491248	symptom_079	10491248	0.004633	2.4045966248959303	not_mentioned		not_mentioned	correct	ok	not_mentioned	released	unavailable
Haiku 4.5	imcs21	test	10491248	symptom_080	10491248	0.004633	2.4045966248959303	not_mentioned		not_mentioned	correct	ok	not_mentioned	released	unavailable
Haiku 4.5	imcs21	test	10491248	symptom_081	10491248	0.004633	2.4045966248959303	not_mentioned		not_mentioned	correct	ok	not_mentioned	released	unavailable
Haiku 4.5	imcs21	test	10491248	symptom_082	10491248	0.004633	2.4045966248959303	not_mentioned		not_mentioned	correct	ok	not_mentioned	released	unavailable
Haiku 4.5	imcs21	test	10491248	symptom_083	10491248	0.004633	2.4045966248959303	not_mentioned		not_mentioned	correct	ok	not_mentioned	released	unavailable
Haiku 4.5	imcs21	test	10491248	symptom_084	10491248	0.004633	2.4045966248959303	not_mentioned		not_mentioned	correct	ok	not_mentioned	released	unavailable
Haiku 4.5	imcs21	test	10491248	symptom_085	10491248	0.004633	2.4045966248959303	not_mentioned		not_mentioned	correct	ok	not_mentioned	released	unavailable
Haiku 4.5	imcs21	test	10491248	symptom_086	10491248	0.004633	2.4045966248959303	not_mentioned		not_mentioned	correct	ok	not_mentioned	released	unavailable
Haiku 4.5	imcs21	test	10491248	symptom_087	10491248	0.004633	2.4045966248959303	not_mentioned		not_mentioned	correct	ok	not_mentioned	released	unavailable
Haiku 4.5	imcs21	test	10491248	symptom_088	10491248	0.004633	2.4045966248959303	not_mentioned		not_mentioned	correct	ok	not_mentioned	released	unavailable
Haiku 4.5	imcs21	test	10491248	symptom_089	10491248	0.004633	2.4045966248959303	not_mentioned		not_mentioned	correct	ok	not_mentioned	released	unavailable
Haiku 4.5	imcs21	test	10491248	symptom_090	10491248	0.004633	2.4045966248959303	not_mentioned		negative	incorrect	ok	negative	released	unavailable
Haiku 4.5	imcs21	test	10491248	symptom_091	10491248	0.004633	2.4045966248959303	not_mentioned		not_mentioned	correct	ok	not_mentioned	released	unavailable
Haiku 4.5	imcs21	test	10491248	symptom_092	10491248	0.004633	2.4045966248959303	not_mentioned		not_mentioned	correct	ok	not_mentioned	released	unavailable
Haiku 4.5	imcs21	test	10491248	symptom_093	10491248	0.004633	2.4045966248959303	not_mentioned		not_mentioned	correct	ok	not_mentioned	released	unavailable
Haiku 4.5	imcs21	test	10491248	symptom_094	10491248	0.004633	2.4045966248959303	not_mentioned		not_mentioned	correct	ok	not_mentioned	released	unavailable
Haiku 4.5	imcs21	test	10491248	symptom_095	10491248	0.004633	2.4045966248959303	not_mentioned		not_mentioned	correct	ok	not_mentioned	released	unavailable
Haiku 4.5	imcs21	test	10491248	symptom_096	10491248	0.004633	2.4045966248959303	not_mentioned		not_mentioned	correct	ok	not_mentioned	released	unavailable
Haiku 4.5	imcs21	test	10491248	symptom_097	10491248	0.004633	2.4045966248959303	not_mentioned		not_mentioned	correct	ok	not_mentioned	released	unavailable
Haiku 4.5	imcs21	test	10491248	symptom_098	10491248	0.004633	2.4045966248959303	not_mentioned		not_mentioned	correct	ok	not_mentioned	released	unavailable
Haiku 4.5	imcs21	test	10491248	symptom_099	10491248	0.004633	2.4045966248959303	not_mentioned		not_mentioned	correct	ok	not_mentioned	released	unavailable
Haiku 4.5	imcs21	test	10491248	symptom_100	10491248	0.004633	2.4045966248959303	not_mentioned		not_mentioned	correct	ok	not_mentioned	released	unavailable
Haiku 4.5	imcs21	test	10491248	symptom_101	10491248	0.004633	2.4045966248959303	not_mentioned		not_mentioned	correct	ok	not_mentioned	released	unavailable
Haiku 4.5	imcs21	test	10491248	symptom_102	10491248	0.004633	2.4045966248959303	uncertain	0.65	not_mentioned	incorrect	ok	not_mentioned	released	reported_percentage
Haiku 4.5	imcs21	test	10491248	symptom_103	10491248	0.004633	2.4045966248959303	not_mentioned		not_mentioned	correct	ok	not_mentioned	released	unavailable
Haiku 4.5	imcs21	test	10491248	symptom_104	10491248	0.004633	2.4045966248959303	not_mentioned		not_mentioned	correct	ok	not_mentioned	released	unavailable
Haiku 4.5	imcs21	test	10491248	symptom_105	10491248	0.004633	2.4045966248959303	not_mentioned		not_mentioned	correct	ok	not_mentioned	released	unavailable
Haiku 4.5	imcs21	test	10491248	symptom_106	10491248	0.004633	2.4045966248959303	not_mentioned		not_mentioned	correct	ok	not_mentioned	released	unavailable
Haiku 4.5	imcs21	test	10491248	symptom_107	10491248	0.004633	2.4045966248959303	not_mentioned		not_mentioned	correct	ok	not_mentioned	released	unavailable
Haiku 4.5	imcs21	test	10491248	symptom_108	10491248	0.004633	2.4045966248959303	not_mentioned		not_mentioned	correct	ok	not_mentioned	released	unavailable
Haiku 4.5	imcs21	test	10491248	symptom_109	10491248	0.004633	2.4045966248959303	not_mentioned		not_mentioned	correct	ok	not_mentioned	released	unavailable
Haiku 4.5	imcs21	test	10491248	symptom_110	10491248	0.004633	2.4045966248959303	not_mentioned		not_mentioned	correct	ok	not_mentioned	released	unavailable
Haiku 4.5	imcs21	test	10491248	symptom_111	10491248	0.004633	2.4045966248959303	not_mentioned		not_mentioned	correct	ok	not_mentioned	released	unavailable
Haiku 4.5	imcs21	test	10491248	symptom_112	10491248	0.004633	2.4045966248959303	not_mentioned		not_mentioned	correct	ok	not_mentioned	released	unavailable
Haiku 4.5	imcs21	test	10491248	symptom_113	10491248	0.004633	2.4045966248959303	not_mentioned		not_mentioned	correct	ok	not_mentioned	released	unavailable
Haiku 4.5	imcs21	test	10491248	symptom_114	10491248	0.004633	2.4045966248959303	not_mentioned		not_mentioned	correct	ok	not_mentioned	released	unavailable
Haiku 4.5	imcs21	test	10491248	symptom_115	10491248	0.004633	2.4045966248959303	not_mentioned		not_mentioned	correct	ok	not_mentioned	released	unavailable
Haiku 4.5	imcs21	test	10491248	symptom_116	10491248	0.004633	2.4045966248959303	not_mentioned		not_mentioned	correct	ok	not_mentioned	released	unavailable
Haiku 4.5	imcs21	test	10491248	symptom_117	10491248	0.004633	2.4045966248959303	not_mentioned		not_mentioned	correct	ok	not_mentioned	released	unavailable
Haiku 4.5	imcs21	test	10491248	symptom_118	10491248	0.004633	2.4045966248959303	not_mentioned		not_mentioned	correct	ok	not_mentioned	released	unavailable
Haiku 4.5	imcs21	test	10491248	symptom_119	10491248	0.004633	2.4045966248959303	not_mentioned		not_mentioned	correct	ok	not_mentioned	released	unavailable
Haiku 4.5	imcs21	test	10491248	symptom_120	10491248	0.004633	2.4045966248959303	not_mentioned		not_mentioned	correct	ok	not_mentioned	released	unavailable
Haiku 4.5	imcs21	test	10491248	symptom_121	10491248	0.004633	2.4045966248959303	not_mentioned		not_mentioned	correct	ok	not_mentioned	released	unavailable
Haiku 4.5	imcs21	test	10491248	symptom_122	10491248	0.004633	2.4045966248959303	not_mentioned		not_mentioned	correct	ok	not_mentioned	released	unavailable
Haiku 4.5	imcs21	test	10491248	symptom_123	10491248	0.004633	2.4045966248959303	not_mentioned		not_mentioned	correct	ok	not_mentioned	released	unavailable
Haiku 4.5	imcs21	test	10491248	symptom_124	10491248	0.004633	2.4045966248959303	not_mentioned		not_mentioned	correct	ok	not_mentioned	released	unavailable
Haiku 4.5	imcs21	test	10491248	symptom_125	10491248	0.004633	2.4045966248959303	not_mentioned		not_mentioned	correct	ok	not_mentioned	released	unavailable
Haiku 4.5	imcs21	test	10491248	symptom_126	10491248	0.004633	2.4045966248959303	not_mentioned		not_mentioned	correct	ok	not_mentioned	released	unavailable
Haiku 4.5	imcs21	test	10491248	symptom_127	10491248	0.004633	2.4045966248959303	not_mentioned		not_mentioned	correct	ok	not_mentioned	released	unavailable
Haiku 4.5	imcs21	test	10491248	symptom_128	10491248	0.004633	2.4045966248959303	not_mentioned		not_mentioned	correct	ok	not_mentioned	released	unavailable
Haiku 4.5	imcs21	test	10491248	symptom_129	10491248	0.004633	2.4045966248959303	not_mentioned		not_mentioned	correct	ok	not_mentioned	released	unavailable
Haiku 4.5	imcs21	test	10491248	symptom_130	10491248	0.004633	2.4045966248959303	not_mentioned		not_mentioned	correct	ok	not_mentioned	released	unavailable
Haiku 4.5	imcs21	test	10491248	symptom_131	10491248	0.004633	2.4045966248959303	not_mentioned		not_mentioned	correct	ok	not_mentioned	released	unavailable
Haiku 4.5	imcs21	test	10491248	symptom_132	10491248	0.004633	2.4045966248959303	not_mentioned		not_mentioned	correct	ok	not_mentioned	released	unavailable
Haiku 4.5	imcs21	test	10491248	symptom_133	10491248	0.004633	2.4045966248959303	not_mentioned		not_mentioned	correct	ok	not_mentioned	released	unavailable
Haiku 4.5	imcs21	test	10491248	symptom_134	10491248	0.004633	2.4045966248959303	not_mentioned		not_mentioned	correct	ok	not_mentioned	released	unavailable
Haiku 4.5	imcs21	test	10491248	symptom_135	10491248	0.004633	2.4045966248959303	not_mentioned		not_mentioned	correct	ok	not_mentioned	released	unavailable
Haiku 4.5	imcs21	test	10491248	symptom_136	10491248	0.004633	2.4045966248959303	not_mentioned		not_mentioned	correct	ok	not_mentioned	released	unavailable
Haiku 4.5	imcs21	test	10491248	symptom_137	10491248	0.004633	2.4045966248959303	not_mentioned		not_mentioned	correct	ok	not_mentioned	released	unavailable
Haiku 4.5	imcs21	test	10491248	symptom_138	10491248	0.004633	2.4045966248959303	not_mentioned		not_mentioned	correct	ok	not_mentioned	released	unavailable
Haiku 4.5	imcs21	test	10491248	symptom_139	10491248	0.004633	2.4045966248959303	not_mentioned		not_mentioned	correct	ok	not_mentioned	released	unavailable
Haiku 4.5	imcs21	test	10491248	symptom_140	10491248	0.004633	2.4045966248959303	not_mentioned		not_mentioned	correct	ok	not_mentioned	released	unavailable
Haiku 4.5	imcs21	test	10491248	symptom_141	10491248	0.004633	2.4045966248959303	not_mentioned		not_mentioned	correct	ok	not_mentioned	released	unavailable
Haiku 4.5	imcs21	test	10491248	symptom_142	10491248	0.004633	2.4045966248959303	not_mentioned		not_mentioned	correct	ok	not_mentioned	released	unavailable
Haiku 4.5	imcs21	test	10491248	symptom_143	10491248	0.004633	2.4045966248959303	not_mentioned		not_mentioned	correct	ok	not_mentioned	released	unavailable
Haiku 4.5	imcs21	test	10491248	symptom_144	10491248	0.004633	2.4045966248959303	not_mentioned		not_mentioned	correct	ok	not_mentioned	released	unavailable
Haiku 4.5	imcs21	test	10491248	symptom_145	10491248	0.004633	2.4045966248959303	not_mentioned		not_mentioned	correct	ok	not_mentioned	released	unavailable
Haiku 4.5	imcs21	test	10491248	symptom_146	10491248	0.004633	2.4045966248959303	not_mentioned		not_mentioned	correct	ok	not_mentioned	released	unavailable
Haiku 4.5	imcs21	test	10491248	symptom_147	10491248	0.004633	2.4045966248959303	not_mentioned		not_mentioned	correct	ok	not_mentioned	released	unavailable
Haiku 4.5	imcs21	test	10491248	symptom_148	10491248	0.004633	2.4045966248959303	not_mentioned		not_mentioned	correct	ok	not_mentioned	released	unavailable
Haiku 4.5	imcs21	test	10491248	symptom_149	10491248	0.004633	2.4045966248959303	not_mentioned		not_mentioned	correct	ok	not_mentioned	released	unavailable
Haiku 4.5	imcs21	test	10491248	symptom_150	10491248	0.004633	2.4045966248959303	not_mentioned		not_mentioned	correct	ok	not_mentioned	released	unavailable
Haiku 4.5	imcs21	test	10491248	symptom_151	10491248	0.004633	2.4045966248959303	not_mentioned		not_mentioned	correct	ok	not_mentioned	released	unavailable
Haiku 4.5	imcs21	test	10491248	symptom_152	10491248	0.004633	2.4045966248959303	not_mentioned		not_mentioned	correct	ok	not_mentioned	released	unavailable
Haiku 4.5	imcs21	test	10491248	symptom_153	10491248	0.004633	2.4045966248959303	not_mentioned		not_mentioned	correct	ok	not_mentioned	released	unavailable
Haiku 4.5	imcs21	test	10491248	symptom_154	10491248	0.004633	2.4045966248959303	not_mentioned		not_mentioned	correct	ok	not_mentioned	released	unavailable
Haiku 4.5	imcs21	test	10491248	symptom_155	10491248	0.004633	2.4045966248959303	not_mentioned		not_mentioned	correct	ok	not_mentioned	released	unavailable
Haiku 4.5	imcs21	test	10491248	symptom_156	10491248	0.004633	2.4045966248959303	not_mentioned		not_mentioned	correct	ok	not_mentioned	released	unavailable
Haiku 4.5	imcs21	test	10491248	symptom_157	10491248	0.004633	2.4045966248959303	not_mentioned		not_mentioned	correct	ok	not_mentioned	released	unavailable
Haiku 4.5	imcs21	test	10491248	symptom_158	10491248	0.004633	2.4045966248959303	not_mentioned		not_mentioned	correct	ok	not_mentioned	released	unavailable
Haiku 4.5	imcs21	test	10491248	symptom_159	10491248	0.004633	2.4045966248959303	not_mentioned		not_mentioned	correct	ok	not_mentioned	released	unavailable
Haiku 4.5	imcs21	test	10491248	symptom_160	10491248	0.004633	2.4045966248959303	not_mentioned		not_mentioned	correct	ok	not_mentioned	released	unavailable
Haiku 4.5	imcs21	test	10491248	symptom_161	10491248	0.004633	2.4045966248959303	not_mentioned		not_mentioned	correct	ok	not_mentioned	released	unavailable
Haiku 4.5	imcs21	test	10491248	symptom_162	10491248	0.004633	2.4045966248959303	not_mentioned		not_mentioned	correct	ok	not_mentioned	released	unavailable
Haiku 4.5	imcs21	test	10491248	symptom_163	10491248	0.004633	2.4045966248959303	not_mentioned		not_mentioned	correct	ok	not_mentioned	released	unavailable
Haiku 4.5	imcs21	test	10491248	symptom_164	10491248	0.004633	2.4045966248959303	not_mentioned		not_mentioned	correct	ok	not_mentioned	released	unavailable
Haiku 4.5	imcs21	test	10491248	symptom_165	10491248	0.004633	2.4045966248959303	not_mentioned		not_mentioned	correct	ok	not_mentioned	released	unavailable
Haiku 4.5	imcs21	test	10491248	symptom_166	10491248	0.004633	2.4045966248959303	not_mentioned		not_mentioned	correct	ok	not_mentioned	released	unavailable
Haiku 4.5	imcs21	test	10491248	symptom_167	10491248	0.004633	2.4045966248959303	not_mentioned		not_mentioned	correct	ok	not_mentioned	released	unavailable
Haiku 4.5	imcs21	test	10491248	symptom_168	10491248	0.004633	2.4045966248959303	not_mentioned		not_mentioned	correct	ok	not_mentioned	released	unavailable
Haiku 4.5	imcs21	test	10491248	symptom_169	10491248	0.004633	2.4045966248959303	not_mentioned		not_mentioned	correct	ok	not_mentioned	released	unavailable
Haiku 4.5	imcs21	test	10491248	symptom_170	10491248	0.004633	2.4045966248959303	not_mentioned		not_mentioned	correct	ok	not_mentioned	released	unavailable
Haiku 4.5	imcs21	test	10491248	symptom_171	10491248	0.004633	2.4045966248959303	not_mentioned		not_mentioned	correct	ok	not_mentioned	released	unavailable
Haiku 4.5	imcs21	test	10491248	symptom_172	10491248	0.004633	2.4045966248959303	not_mentioned		not_mentioned	correct	ok	not_mentioned	released	unavailable
Haiku 4.5	imcs21	test	10491248	symptom_173	10491248	0.004633	2.4045966248959303	not_mentioned		not_mentioned	correct	ok	not_mentioned	released	unavailable
Haiku 4.5	imcs21	test	10491248	symptom_174	10491248	0.004633	2.4045966248959303	not_mentioned		not_mentioned	correct	ok	not_mentioned	released	unavailable
Haiku 4.5	imcs21	test	10491248	symptom_175	10491248	0.004633	2.4045966248959303	not_mentioned		not_mentioned	correct	ok	not_mentioned	released	unavailable
Haiku 4.5	imcs21	test	10491248	symptom_176	10491248	0.004633	2.4045966248959303	not_mentioned		not_mentioned	correct	ok	not_mentioned	released	unavailable
Haiku 4.5	imcs21	test	10491248	symptom_177	10491248	0.004633	2.4045966248959303	not_mentioned		not_mentioned	correct	ok	not_mentioned	released	unavailable
Haiku 4.5	imcs21	test	10491248	symptom_178	10491248	0.004633	2.4045966248959303	not_mentioned		not_mentioned	correct	ok	not_mentioned	released	unavailable
Haiku 4.5	imcs21	test	10491248	symptom_179	10491248	0.004633	2.4045966248959303	not_mentioned		not_mentioned	correct	ok	not_mentioned	released	unavailable
Haiku 4.5	imcs21	test	10491248	symptom_180	10491248	0.004633	2.4045966248959303	not_mentioned		not_mentioned	correct	ok	not_mentioned	released	unavailable
Haiku 4.5	imcs21	test	10491248	symptom_181	10491248	0.004633	2.4045966248959303	not_mentioned		not_mentioned	correct	ok	not_mentioned	released	unavailable
Haiku 4.5	imcs21	test	10491248	symptom_182	10491248	0.004633	2.4045966248959303	not_mentioned		not_mentioned	correct	ok	not_mentioned	released	unavailable
Haiku 4.5	imcs21	test	10491248	symptom_183	10491248	0.004633	2.4045966248959303	not_mentioned		not_mentioned	correct	ok	not_mentioned	released	unavailable
Haiku 4.5	imcs21	test	10491248	symptom_184	10491248	0.004633	2.4045966248959303	not_mentioned		not_mentioned	correct	ok	not_mentioned	released	unavailable
Haiku 4.5	imcs21	test	10491248	symptom_185	10491248	0.004633	2.4045966248959303	not_mentioned		not_mentioned	correct	ok	not_mentioned	released	unavailable
Haiku 4.5	imcs21	test	10491248	symptom_186	10491248	0.004633	2.4045966248959303	not_mentioned		not_mentioned	correct	ok	not_mentioned	released	unavailable
Haiku 4.5	imcs21	test	10491248	symptom_187	10491248	0.004633	2.4045966248959303	not_mentioned		not_mentioned	correct	ok	not_mentioned	released	unavailable
Haiku 4.5	imcs21	test	10491248	symptom_188	10491248	0.004633	2.4045966248959303	not_mentioned		not_mentioned	correct	ok	not_mentioned	released	unavailable
Haiku 4.5	imcs21	test	10491248	symptom_189	10491248	0.004633	2.4045966248959303	not_mentioned		not_mentioned	correct	ok	not_mentioned	released	unavailable
Haiku 4.5	imcs21	test	10491248	symptom_190	10491248	0.004633	2.4045966248959303	not_mentioned		not_mentioned	correct	ok	not_mentioned	released	unavailable
Haiku 4.5	imcs21	test	10491248	symptom_191	10491248	0.004633	2.4045966248959303	not_mentioned		not_mentioned	correct	ok	not_mentioned	released	unavailable
Haiku 4.5	imcs21	test	10491248	symptom_192	10491248	0.004633	2.4045966248959303	not_mentioned		not_mentioned	correct	ok	not_mentioned	released	unavailable
Haiku 4.5	imcs21	test	10491248	symptom_193	10491248	0.004633	2.4045966248959303	not_mentioned		not_mentioned	correct	ok	not_mentioned	released	unavailable
Haiku 4.5	imcs21	test	10491248	symptom_194	10491248	0.004633	2.4045966248959303	not_mentioned		not_mentioned	correct	ok	not_mentioned	released	unavailable
Haiku 4.5	imcs21	test	10491248	symptom_195	10491248	0.004633	2.4045966248959303	not_mentioned		not_mentioned	correct	ok	not_mentioned	released	unavailable
Haiku 4.5	imcs21	test	10491248	symptom_196	10491248	0.004633	2.4045966248959303	not_mentioned		not_mentioned	correct	ok	not_mentioned	released	unavailable
Haiku 4.5	imcs21	test	10491248	symptom_197	10491248	0.004633	2.4045966248959303	not_mentioned		not_mentioned	correct	ok	not_mentioned	released	unavailable
Haiku 4.5	imcs21	test	10491248	symptom_198	10491248	0.004633	2.4045966248959303	not_mentioned		not_mentioned	correct	ok	not_mentioned	released	unavailable
Haiku 4.5	imcs21	test	10491248	symptom_199	10491248	0.004633	2.4045966248959303	not_mentioned		not_mentioned	correct	ok	not_mentioned	released	unavailable
Haiku 4.5	imcs21	test	10491248	symptom_200	10491248	0.004633	2.4045966248959303	not_mentioned		not_mentioned	correct	ok	not_mentioned	released	unavailable
Haiku 4.5	imcs21	test	10491248	symptom_201	10491248	0.004633	2.4045966248959303	not_mentioned		not_mentioned	correct	ok	not_mentioned	released	unavailable
Haiku 4.5	imcs21	test	10491248	symptom_202	10491248	0.004633	2.4045966248959303	not_mentioned		not_mentioned	correct	ok	not_mentioned	released	unavailable
Haiku 4.5	imcs21	test	10491248	symptom_203	10491248	0.004633	2.4045966248959303	not_mentioned		not_mentioned	correct	ok	not_mentioned	released	unavailable
Haiku 4.5	imcs21	test	10491248	symptom_204	10491248	0.004633	2.4045966248959303	not_mentioned		not_mentioned	correct	ok	not_mentioned	released	unavailable
Haiku 4.5	imcs21	test	10491248	symptom_205	10491248	0.004633	2.4045966248959303	not_mentioned		not_mentioned	correct	ok	not_mentioned	released	unavailable
Haiku 4.5	imcs21	test	10491248	symptom_206	10491248	0.004633	2.4045966248959303	not_mentioned		not_mentioned	correct	ok	not_mentioned	released	unavailable
Haiku 4.5	imcs21	test	10491248	symptom_207	10491248	0.004633	2.4045966248959303	not_mentioned		not_mentioned	correct	ok	not_mentioned	released	unavailable
Haiku 4.5	imcs21	test	10491248	symptom_208	10491248	0.004633	2.4045966248959303	not_mentioned		not_mentioned	correct	ok	not_mentioned	released	unavailable
Haiku 4.5	imcs21	test	10491248	symptom_209	10491248	0.004633	2.4045966248959303	not_mentioned		not_mentioned	correct	ok	not_mentioned	released	unavailable
Haiku 4.5	imcs21	test	10491248	symptom_210	10491248	0.004633	2.4045966248959303	not_mentioned		not_mentioned	correct	ok	not_mentioned	released	unavailable
Haiku 4.5	imcs21	test	10491248	symptom_211	10491248	0.004633	2.4045966248959303	not_mentioned		not_mentioned	correct	ok	not_mentioned	released	unavailable
Haiku 4.5	imcs21	test	10491248	symptom_212	10491248	0.004633	2.4045966248959303	not_mentioned		not_mentioned	correct	ok	not_mentioned	released	unavailable
Haiku 4.5	imcs21	test	10491248	symptom_213	10491248	0.004633	2.4045966248959303	not_mentioned		not_mentioned	correct	ok	not_mentioned	released	unavailable
Haiku 4.5	imcs21	test	10491248	symptom_214	10491248	0.004633	2.4045966248959303	not_mentioned		not_mentioned	correct	ok	not_mentioned	released	unavailable
Haiku 4.5	imcs21	test	10491248	symptom_215	10491248	0.004633	2.4045966248959303	not_mentioned		not_mentioned	correct	ok	not_mentioned	released	unavailable
Haiku 4.5	imcs21	test	10491248	symptom_216	10491248	0.004633	2.4045966248959303	not_mentioned		not_mentioned	correct	ok	not_mentioned	released	unavailable
Haiku 4.5	imcs21	test	10491248	symptom_217	10491248	0.004633	2.4045966248959303	not_mentioned		not_mentioned	correct	ok	not_mentioned	released	unavailable
Haiku 4.5	imcs21	test	10491248	symptom_218	10491248	0.004633	2.4045966248959303	not_mentioned		not_mentioned	correct	ok	not_mentioned	released	unavailable
Haiku 4.5	imcs21	test	10491248	symptom_219	10491248	0.004633	2.4045966248959303	not_mentioned		not_mentioned	correct	ok	not_mentioned	released	unavailable
Haiku 4.5	imcs21	test	10491248	symptom_220	10491248	0.004633	2.4045966248959303	not_mentioned		not_mentioned	correct	ok	not_mentioned	released	unavailable
Haiku 4.5	imcs21	test	10491248	symptom_221	10491248	0.004633	2.4045966248959303	not_mentioned		not_mentioned	correct	ok	not_mentioned	released	unavailable
Haiku 4.5	imcs21	test	10491248	symptom_222	10491248	0.004633	2.4045966248959303	not_mentioned		not_mentioned	correct	ok	not_mentioned	released	unavailable
Haiku 4.5	imcs21	test	10491248	symptom_223	10491248	0.004633	2.4045966248959303	not_mentioned		not_mentioned	correct	ok	not_mentioned	released	unavailable
Haiku 4.5	imcs21	test	10491248	symptom_224	10491248	0.004633	2.4045966248959303	not_mentioned		not_mentioned	correct	ok	not_mentioned	released	unavailable
Haiku 4.5	imcs21	test	10491248	symptom_225	10491248	0.004633	2.4045966248959303	not_mentioned		not_mentioned	correct	ok	not_mentioned	released	unavailable
Haiku 4.5	imcs21	test	10491248	symptom_226	10491248	0.004633	2.4045966248959303	not_mentioned		not_mentioned	correct	ok	not_mentioned	released	unavailable
Haiku 4.5	imcs21	test	10491248	symptom_227	10491248	0.004633	2.4045966248959303	not_mentioned		not_mentioned	correct	ok	not_mentioned	released	unavailable
Haiku 4.5	imcs21	test	10491248	symptom_228	10491248	0.004633	2.4045966248959303	not_mentioned		not_mentioned	correct	ok	not_mentioned	released	unavailable
Haiku 4.5	imcs21	test	10491248	symptom_229	10491248	0.004633	2.4045966248959303	not_mentioned		not_mentioned	correct	ok	not_mentioned	released	unavailable
Haiku 4.5	imcs21	test	10491248	symptom_230	10491248	0.004633	2.4045966248959303	not_mentioned		not_mentioned	correct	ok	not_mentioned	released	unavailable
Haiku 4.5	imcs21	test	10491248	symptom_231	10491248	0.004633	2.4045966248959303	not_mentioned		not_mentioned	correct	ok	not_mentioned	released	unavailable
Haiku 4.5	imcs21	test	10491248	symptom_232	10491248	0.004633	2.4045966248959303	not_mentioned		not_mentioned	correct	ok	not_mentioned	released	unavailable
Haiku 4.5	imcs21	test	10491248	symptom_233	10491248	0.004633	2.4045966248959303	not_mentioned		not_mentioned	correct	ok	not_mentioned	released	unavailable
Haiku 4.5	imcs21	test	10491248	symptom_234	10491248	0.004633	2.4045966248959303	not_mentioned		not_mentioned	correct	ok	not_mentioned	released	unavailable
Haiku 4.5	imcs21	test	10491248	symptom_235	10491248	0.004633	2.4045966248959303	not_mentioned		not_mentioned	correct	ok	not_mentioned	released	unavailable
Haiku 4.5	imcs21	test	10491248	symptom_236	10491248	0.004633	2.4045966248959303	not_mentioned		not_mentioned	correct	ok	not_mentioned	released	unavailable
Haiku 4.5	imcs21	test	10491248	symptom_237	10491248	0.004633	2.4045966248959303	not_mentioned		not_mentioned	correct	ok	not_mentioned	released	unavailable
Haiku 4.5	imcs21	test	10491248	symptom_238	10491248	0.004633	2.4045966248959303	not_mentioned		not_mentioned	correct	ok	not_mentioned	released	unavailable
Haiku 4.5	imcs21	test	10491248	symptom_239	10491248	0.004633	2.4045966248959303	not_mentioned		not_mentioned	correct	ok	not_mentioned	released	unavailable
Haiku 4.5	imcs21	test	10491248	symptom_240	10491248	0.004633	2.4045966248959303	not_mentioned		not_mentioned	correct	ok	not_mentioned	released	unavailable
Haiku 4.5	imcs21	test	10491248	symptom_241	10491248	0.004633	2.4045966248959303	not_mentioned		not_mentioned	correct	ok	not_mentioned	released	unavailable
Haiku 4.5	imcs21	test	10491248	symptom_242	10491248	0.004633	2.4045966248959303	not_mentioned		not_mentioned	correct	ok	not_mentioned	released	unavailable
Haiku 4.5	imcs21	test	10491248	symptom_243	10491248	0.004633	2.4045966248959303	not_mentioned		not_mentioned	correct	ok	not_mentioned	released	unavailable
Haiku 4.5	imcs21	test	10491248	symptom_244	10491248	0.004633	2.4045966248959303	not_mentioned		not_mentioned	correct	ok	not_mentioned	released	unavailable
Haiku 4.5	imcs21	test	10491248	symptom_245	10491248	0.004633	2.4045966248959303	not_mentioned		not_mentioned	correct	ok	not_mentioned	released	unavailable
Haiku 4.5	imcs21	test	10491248	symptom_246	10491248	0.004633	2.4045966248959303	not_mentioned		not_mentioned	correct	ok	not_mentioned	released	unavailable
Haiku 4.5	imcs21	test	10491248	symptom_247	10491248	0.004633	2.4045966248959303	not_mentioned		not_mentioned	correct	ok	not_mentioned	released	unavailable
Haiku 4.5	imcs21	test	10491248	symptom_248	10491248	0.004633	2.4045966248959303	not_mentioned		not_mentioned	correct	ok	not_mentioned	released	unavailable
Haiku 4.5	imcs21	test	10491248	symptom_249	10491248	0.004633	2.4045966248959303	not_mentioned		not_mentioned	correct	ok	not_mentioned	released	unavailable
Haiku 4.5	imcs21	test	10491248	symptom_250	10491248	0.004633	2.4045966248959303	not_mentioned		not_mentioned	correct	ok	not_mentioned	released	unavailable
Haiku 4.5	imcs21	test	10491248	symptom_251	10491248	0.004633	2.4045966248959303	not_mentioned		not_mentioned	correct	ok	not_mentioned	released	unavailable
Haiku 4.5	imcs21	test	10491248	symptom_252	10491248	0.004633	2.4045966248959303	not_mentioned		not_mentioned	correct	ok	not_mentioned	released	unavailable
Haiku 4.5	imcs21	test	10491248	symptom_253	10491248	0.004633	2.4045966248959303	not_mentioned		not_mentioned	correct	ok	not_mentioned	released	unavailable
Haiku 4.5	imcs21	test	10491248	symptom_254	10491248	0.004633	2.4045966248959303	not_mentioned		not_mentioned	correct	ok	not_mentioned	released	unavailable
Haiku 4.5	imcs21	test	10491248	symptom_255	10491248	0.004633	2.4045966248959303	not_mentioned		not_mentioned	correct	ok	not_mentioned	released	unavailable
Haiku 4.5	imcs21	test	10491248	symptom_256	10491248	0.004633	2.4045966248959303	not_mentioned		not_mentioned	correct	ok	not_mentioned	released	unavailable
Haiku 4.5	imcs21	test	10491248	symptom_257	10491248	0.004633	2.4045966248959303	not_mentioned		not_mentioned	correct	ok	not_mentioned	released	unavailable
Haiku 4.5	imcs21	test	10491248	symptom_258	10491248	0.004633	2.4045966248959303	not_mentioned		not_mentioned	correct	ok	not_mentioned	released	unavailable
Haiku 4.5	imcs21	test	10491248	symptom_259	10491248	0.004633	2.4045966248959303	not_mentioned		not_mentioned	correct	ok	not_mentioned	released	unavailable
Haiku 4.5	imcs21	test	10491248	symptom_260	10491248	0.004633	2.4045966248959303	not_mentioned		not_mentioned	correct	ok	not_mentioned	released	unavailable
Haiku 4.5	imcs21	test	10491248	symptom_261	10491248	0.004633	2.4045966248959303	not_mentioned		not_mentioned	correct	ok	not_mentioned	released	unavailable
Haiku 4.5	imcs21	test	10491248	symptom_262	10491248	0.004633	2.4045966248959303	not_mentioned		not_mentioned	correct	ok	not_mentioned	released	unavailable
Haiku 4.5	imcs21	test	10491248	symptom_263	10491248	0.004633	2.4045966248959303	not_mentioned		not_mentioned	correct	ok	not_mentioned	released	unavailable
Haiku 4.5	imcs21	test	10491248	symptom_264	10491248	0.004633	2.4045966248959303	not_mentioned		not_mentioned	correct	ok	not_mentioned	released	unavailable
Haiku 4.5	imcs21	test	10491248	symptom_265	10491248	0.004633	2.4045966248959303	not_mentioned		not_mentioned	correct	ok	not_mentioned	released	unavailable
Haiku 4.5	imcs21	test	10491248	symptom_266	10491248	0.004633	2.4045966248959303	not_mentioned		not_mentioned	correct	ok	not_mentioned	released	unavailable
Haiku 4.5	imcs21	test	10491248	symptom_267	10491248	0.004633	2.4045966248959303	not_mentioned		not_mentioned	correct	ok	not_mentioned	released	unavailable
Haiku 4.5	imcs21	test	10491248	symptom_268	10491248	0.004633	2.4045966248959303	not_mentioned		not_mentioned	correct	ok	not_mentioned	released	unavailable
Haiku 4.5	imcs21	test	10491248	symptom_269	10491248	0.004633	2.4045966248959303	not_mentioned		not_mentioned	correct	ok	not_mentioned	released	unavailable
Haiku 4.5	imcs21	test	10491248	symptom_270	10491248	0.004633	2.4045966248959303	not_mentioned		not_mentioned	correct	ok	not_mentioned	released	unavailable
Haiku 4.5	imcs21	test	10491248	symptom_271	10491248	0.004633	2.4045966248959303	not_mentioned		not_mentioned	correct	ok	not_mentioned	released	unavailable
Haiku 4.5	imcs21	test	10491248	symptom_272	10491248	0.004633	2.4045966248959303	not_mentioned		not_mentioned	correct	ok	not_mentioned	released	unavailable
Haiku 4.5	imcs21	test	10491248	symptom_273	10491248	0.004633	2.4045966248959303	not_mentioned		not_mentioned	correct	ok	not_mentioned	released	unavailable
Haiku 4.5	imcs21	test	10491248	symptom_274	10491248	0.004633	2.4045966248959303	not_mentioned		not_mentioned	correct	ok	not_mentioned	released	unavailable
Haiku 4.5	imcs21	test	10491248	symptom_275	10491248	0.004633	2.4045966248959303	not_mentioned		not_mentioned	correct	ok	not_mentioned	released	unavailable
Haiku 4.5	imcs21	test	10491248	symptom_276	10491248	0.004633	2.4045966248959303	not_mentioned		not_mentioned	correct	ok	not_mentioned	released	unavailable
Haiku 4.5	imcs21	test	10491248	symptom_277	10491248	0.004633	2.4045966248959303	not_mentioned		not_mentioned	correct	ok	not_mentioned	released	unavailable
Haiku 4.5	imcs21	test	10491248	symptom_278	10491248	0.004633	2.4045966248959303	not_mentioned		not_mentioned	correct	ok	not_mentioned	released	unavailable
Haiku 4.5	imcs21	test	10491248	symptom_279	10491248	0.004633	2.4045966248959303	not_mentioned		not_mentioned	correct	ok	not_mentioned	released	unavailable
Haiku 4.5	imcs21	test	10491248	symptom_280	10491248	0.004633	2.4045966248959303	not_mentioned		not_mentioned	correct	ok	not_mentioned	released	unavailable
Haiku 4.5	imcs21	test	10491248	symptom_281	10491248	0.004633	2.4045966248959303	not_mentioned		not_mentioned	correct	ok	not_mentioned	released	unavailable
Haiku 4.5	imcs21	test	10491248	symptom_282	10491248	0.004633	2.4045966248959303	not_mentioned		not_mentioned	correct	ok	not_mentioned	released	unavailable
Haiku 4.5	imcs21	test	10491248	symptom_283	10491248	0.004633	2.4045966248959303	not_mentioned		not_mentioned	correct	ok	not_mentioned	released	unavailable
Haiku 4.5	imcs21	test	10491248	symptom_284	10491248	0.004633	2.4045966248959303	not_mentioned		not_mentioned	correct	ok	not_mentioned	released	unavailable
Haiku 4.5	imcs21	test	10491248	symptom_285	10491248	0.004633	2.4045966248959303	not_mentioned		not_mentioned	correct	ok	not_mentioned	released	unavailable
Haiku 4.5	imcs21	test	10491248	symptom_286	10491248	0.004633	2.4045966248959303	not_mentioned		not_mentioned	correct	ok	not_mentioned	released	unavailable
Haiku 4.5	imcs21	test	10491248	symptom_287	10491248	0.004633	2.4045966248959303	not_mentioned		not_mentioned	correct	ok	not_mentioned	released	unavailable
Haiku 4.5	imcs21	test	10491248	symptom_288	10491248	0.004633	2.4045966248959303	not_mentioned		not_mentioned	correct	ok	not_mentioned	released	unavailable
Haiku 4.5	imcs21	test	10491248	symptom_289	10491248	0.004633	2.4045966248959303	not_mentioned		not_mentioned	correct	ok	not_mentioned	released	unavailable
Haiku 4.5	imcs21	test	10491248	symptom_290	10491248	0.004633	2.4045966248959303	not_mentioned		not_mentioned	correct	ok	not_mentioned	released	unavailable
Haiku 4.5	imcs21	test	10491248	symptom_291	10491248	0.004633	2.4045966248959303	not_mentioned		not_mentioned	correct	ok	not_mentioned	released	unavailable
Haiku 4.5	imcs21	test	10491248	symptom_292	10491248	0.004633	2.4045966248959303	not_mentioned		not_mentioned	correct	ok	not_mentioned	released	unavailable
Haiku 4.5	imcs21	test	10491248	symptom_293	10491248	0.004633	2.4045966248959303	not_mentioned		not_mentioned	correct	ok	not_mentioned	released	unavailable
Haiku 4.5	imcs21	test	10491248	symptom_294	10491248	0.004633	2.4045966248959303	not_mentioned		not_mentioned	correct	ok	not_mentioned	released	unavailable
Haiku 4.5	imcs21	test	10491248	symptom_295	10491248	0.004633	2.4045966248959303	not_mentioned		not_mentioned	correct	ok	not_mentioned	released	unavailable
Haiku 4.5	imcs21	test	10491248	symptom_296	10491248	0.004633	2.4045966248959303	not_mentioned		not_mentioned	correct	ok	not_mentioned	released	unavailable
Haiku 4.5	imcs21	test	10491248	symptom_297	10491248	0.004633	2.4045966248959303	not_mentioned		not_mentioned	correct	ok	not_mentioned	released	unavailable
Haiku 4.5	imcs21	test	10491248	symptom_298	10491248	0.004633	2.4045966248959303	not_mentioned		not_mentioned	correct	ok	not_mentioned	released	unavailable
Haiku 4.5	imcs21	test	10491248	symptom_299	10491248	0.004633	2.4045966248959303	not_mentioned		not_mentioned	correct	ok	not_mentioned	released	unavailable
Haiku 4.5	imcs21	test	10491248	symptom_300	10491248	0.004633	2.4045966248959303	not_mentioned		not_mentioned	correct	ok	not_mentioned	released	unavailable
Haiku 4.5	imcs21	test	10491248	symptom_301	10491248	0.004633	2.4045966248959303	not_mentioned		not_mentioned	correct	ok	not_mentioned	released	unavailable
Haiku 4.5	imcs21	test	10491248	symptom_302	10491248	0.004633	2.4045966248959303	not_mentioned		not_mentioned	correct	ok	not_mentioned	released	unavailable
Haiku 4.5	imcs21	test	10491248	symptom_303	10491248	0.004633	2.4045966248959303	not_mentioned		not_mentioned	correct	ok	not_mentioned	released	unavailable
Haiku 4.5	imcs21	test	10491248	symptom_304	10491248	0.004633	2.4045966248959303	not_mentioned		not_mentioned	correct	ok	not_mentioned	released	unavailable
Haiku 4.5	imcs21	test	10491248	symptom_305	10491248	0.004633	2.4045966248959303	not_mentioned		not_mentioned	correct	ok	not_mentioned	released	unavailable
Haiku 4.5	imcs21	test	10491248	symptom_306	10491248	0.004633	2.4045966248959303	not_mentioned		not_mentioned	correct	ok	not_mentioned	released	unavailable
Haiku 4.5	imcs21	test	10491248	symptom_307	10491248	0.004633	2.4045966248959303	not_mentioned		not_mentioned	correct	ok	not_mentioned	released	unavailable
Haiku 4.5	imcs21	test	10491248	symptom_308	10491248	0.004633	2.4045966248959303	not_mentioned		not_mentioned	correct	ok	not_mentioned	released	unavailable
Haiku 4.5	imcs21	test	10491248	symptom_309	10491248	0.004633	2.4045966248959303	not_mentioned		not_mentioned	correct	ok	not_mentioned	released	unavailable
Haiku 4.5	imcs21	test	10491248	symptom_310	10491248	0.004633	2.4045966248959303	not_mentioned		not_mentioned	correct	ok	not_mentioned	released	unavailable
Haiku 4.5	imcs21	test	10491248	symptom_311	10491248	0.004633	2.4045966248959303	not_mentioned		not_mentioned	correct	ok	not_mentioned	released	unavailable
Haiku 4.5	imcs21	test	10491248	symptom_312	10491248	0.004633	2.4045966248959303	not_mentioned		not_mentioned	correct	ok	not_mentioned	released	unavailable
Haiku 4.5	imcs21	test	10491248	symptom_313	10491248	0.004633	2.4045966248959303	not_mentioned		not_mentioned	correct	ok	not_mentioned	released	unavailable
Haiku 4.5	imcs21	test	10491248	symptom_314	10491248	0.004633	2.4045966248959303	not_mentioned		not_mentioned	correct	ok	not_mentioned	released	unavailable
Haiku 4.5	imcs21	test	10491248	symptom_315	10491248	0.004633	2.4045966248959303	not_mentioned		not_mentioned	correct	ok	not_mentioned	released	unavailable
Haiku 4.5	imcs21	test	10491248	symptom_316	10491248	0.004633	2.4045966248959303	not_mentioned		not_mentioned	correct	ok	not_mentioned	released	unavailable
Haiku 4.5	imcs21	test	10491248	symptom_317	10491248	0.004633	2.4045966248959303	not_mentioned		not_mentioned	correct	ok	not_mentioned	released	unavailable
Haiku 4.5	imcs21	test	10491248	symptom_318	10491248	0.004633	2.4045966248959303	not_mentioned		not_mentioned	correct	ok	not_mentioned	released	unavailable
Haiku 4.5	imcs21	test	10491248	symptom_319	10491248	0.004633	2.4045966248959303	not_mentioned		not_mentioned	correct	ok	not_mentioned	released	unavailable
Haiku 4.5	imcs21	test	10491248	symptom_320	10491248	0.004633	2.4045966248959303	not_mentioned		not_mentioned	correct	ok	not_mentioned	released	unavailable
Haiku 4.5	imcs21	test	10491248	symptom_321	10491248	0.004633	2.4045966248959303	not_mentioned		not_mentioned	correct	ok	not_mentioned	released	unavailable
Haiku 4.5	imcs21	test	10491248	symptom_322	10491248	0.004633	2.4045966248959303	not_mentioned		not_mentioned	correct	ok	not_mentioned	released	unavailable
Haiku 4.5	imcs21	test	10491248	symptom_323	10491248	0.004633	2.4045966248959303	not_mentioned		not_mentioned	correct	ok	not_mentioned	released	unavailable
Haiku 4.5	imcs21	test	10491248	symptom_324	10491248	0.004633	2.4045966248959303	not_mentioned		not_mentioned	correct	ok	not_mentioned	released	unavailable
Haiku 4.5	imcs21	test	10491248	symptom_325	10491248	0.004633	2.4045966248959303	not_mentioned		not_mentioned	correct	ok	not_mentioned	released	unavailable
Haiku 4.5	imcs21	test	10491248	symptom_326	10491248	0.004633	2.4045966248959303	not_mentioned		not_mentioned	correct	ok	not_mentioned	released	unavailable
Haiku 4.5	imcs21	test	10491248	symptom_327	10491248	0.004633	2.4045966248959303	not_mentioned		not_mentioned	correct	ok	not_mentioned	released	unavailable
Haiku 4.5	imcs21	test	10491248	symptom_328	10491248	0.004633	2.4045966248959303	not_mentioned		not_mentioned	correct	ok	not_mentioned	released	unavailable
Haiku 4.5	imcs21	test	10491248	symptom_329	10491248	0.004633	2.4045966248959303	not_mentioned		not_mentioned	correct	ok	not_mentioned	released	unavailable
Haiku 4.5	imcs21	test	10491248	symptom_330	10491248	0.004633	2.4045966248959303	not_mentioned		not_mentioned	correct	ok	not_mentioned	released	unavailable
Haiku 4.5	imcs21	test	10492741	symptom_000	10492741	0.003635	1.2208779999054968	not_mentioned		not_mentioned	correct	ok	not_mentioned	released	unavailable
Haiku 4.5	imcs21	test	10492741	symptom_001	10492741	0.003635	1.2208779999054968	not_mentioned		not_mentioned	correct	ok	not_mentioned	released	unavailable
Haiku 4.5	imcs21	test	10492741	symptom_002	10492741	0.003635	1.2208779999054968	not_mentioned		not_mentioned	correct	ok	not_mentioned	released	unavailable
Haiku 4.5	imcs21	test	10492741	symptom_003	10492741	0.003635	1.2208779999054968	not_mentioned		not_mentioned	correct	ok	not_mentioned	released	unavailable
Haiku 4.5	imcs21	test	10492741	symptom_004	10492741	0.003635	1.2208779999054968	not_mentioned		not_mentioned	correct	ok	not_mentioned	released	unavailable
Haiku 4.5	imcs21	test	10492741	symptom_005	10492741	0.003635	1.2208779999054968	not_mentioned		not_mentioned	correct	ok	not_mentioned	released	unavailable
Haiku 4.5	imcs21	test	10492741	symptom_006	10492741	0.003635	1.2208779999054968	not_mentioned		not_mentioned	correct	ok	not_mentioned	released	unavailable
Haiku 4.5	imcs21	test	10492741	symptom_007	10492741	0.003635	1.2208779999054968	not_mentioned		not_mentioned	correct	ok	not_mentioned	released	unavailable
Haiku 4.5	imcs21	test	10492741	symptom_008	10492741	0.003635	1.2208779999054968	not_mentioned		not_mentioned	correct	ok	not_mentioned	released	unavailable
Haiku 4.5	imcs21	test	10492741	symptom_009	10492741	0.003635	1.2208779999054968	not_mentioned		not_mentioned	correct	ok	not_mentioned	released	unavailable
Haiku 4.5	imcs21	test	10492741	symptom_010	10492741	0.003635	1.2208779999054968	not_mentioned		not_mentioned	correct	ok	not_mentioned	released	unavailable
Haiku 4.5	imcs21	test	10492741	symptom_011	10492741	0.003635	1.2208779999054968	not_mentioned		not_mentioned	correct	ok	not_mentioned	released	unavailable
Haiku 4.5	imcs21	test	10492741	symptom_012	10492741	0.003635	1.2208779999054968	not_mentioned		not_mentioned	correct	ok	not_mentioned	released	unavailable
Haiku 4.5	imcs21	test	10492741	symptom_013	10492741	0.003635	1.2208779999054968	not_mentioned		not_mentioned	correct	ok	not_mentioned	released	unavailable
Haiku 4.5	imcs21	test	10492741	symptom_014	10492741	0.003635	1.2208779999054968	not_mentioned		not_mentioned	correct	ok	not_mentioned	released	unavailable
Haiku 4.5	imcs21	test	10492741	symptom_015	10492741	0.003635	1.2208779999054968	not_mentioned		not_mentioned	correct	ok	not_mentioned	released	unavailable
Haiku 4.5	imcs21	test	10492741	symptom_016	10492741	0.003635	1.2208779999054968	positive	0.95	positive	correct	ok	positive	released	reported_percentage
Haiku 4.5	imcs21	test	10492741	symptom_017	10492741	0.003635	1.2208779999054968	not_mentioned		not_mentioned	correct	ok	not_mentioned	released	unavailable
Haiku 4.5	imcs21	test	10492741	symptom_018	10492741	0.003635	1.2208779999054968	not_mentioned		not_mentioned	correct	ok	not_mentioned	released	unavailable
Haiku 4.5	imcs21	test	10492741	symptom_019	10492741	0.003635	1.2208779999054968	not_mentioned		not_mentioned	correct	ok	not_mentioned	released	unavailable
Haiku 4.5	imcs21	test	10492741	symptom_020	10492741	0.003635	1.2208779999054968	not_mentioned		not_mentioned	correct	ok	not_mentioned	released	unavailable
Haiku 4.5	imcs21	test	10492741	symptom_021	10492741	0.003635	1.2208779999054968	not_mentioned		not_mentioned	correct	ok	not_mentioned	released	unavailable
Haiku 4.5	imcs21	test	10492741	symptom_022	10492741	0.003635	1.2208779999054968	not_mentioned		not_mentioned	correct	ok	not_mentioned	released	unavailable
Haiku 4.5	imcs21	test	10492741	symptom_023	10492741	0.003635	1.2208779999054968	not_mentioned		not_mentioned	correct	ok	not_mentioned	released	unavailable
Haiku 4.5	imcs21	test	10492741	symptom_024	10492741	0.003635	1.2208779999054968	not_mentioned		not_mentioned	correct	ok	not_mentioned	released	unavailable
Haiku 4.5	imcs21	test	10492741	symptom_025	10492741	0.003635	1.2208779999054968	not_mentioned		not_mentioned	correct	ok	not_mentioned	released	unavailable
Haiku 4.5	imcs21	test	10492741	symptom_026	10492741	0.003635	1.2208779999054968	not_mentioned		not_mentioned	correct	ok	not_mentioned	released	unavailable
Haiku 4.5	imcs21	test	10492741	symptom_027	10492741	0.003635	1.2208779999054968	not_mentioned		not_mentioned	correct	ok	not_mentioned	released	unavailable
Haiku 4.5	imcs21	test	10492741	symptom_028	10492741	0.003635	1.2208779999054968	not_mentioned		not_mentioned	correct	ok	not_mentioned	released	unavailable
Haiku 4.5	imcs21	test	10492741	symptom_029	10492741	0.003635	1.2208779999054968	not_mentioned		not_mentioned	correct	ok	not_mentioned	released	unavailable
Haiku 4.5	imcs21	test	10492741	symptom_030	10492741	0.003635	1.2208779999054968	not_mentioned		not_mentioned	correct	ok	not_mentioned	released	unavailable
Haiku 4.5	imcs21	test	10492741	symptom_031	10492741	0.003635	1.2208779999054968	not_mentioned		not_mentioned	correct	ok	not_mentioned	released	unavailable
Haiku 4.5	imcs21	test	10492741	symptom_032	10492741	0.003635	1.2208779999054968	not_mentioned		not_mentioned	correct	ok	not_mentioned	released	unavailable
Haiku 4.5	imcs21	test	10492741	symptom_033	10492741	0.003635	1.2208779999054968	not_mentioned		not_mentioned	correct	ok	not_mentioned	released	unavailable
Haiku 4.5	imcs21	test	10492741	symptom_034	10492741	0.003635	1.2208779999054968	not_mentioned		not_mentioned	correct	ok	not_mentioned	released	unavailable
Haiku 4.5	imcs21	test	10492741	symptom_035	10492741	0.003635	1.2208779999054968	not_mentioned		not_mentioned	correct	ok	not_mentioned	released	unavailable
Haiku 4.5	imcs21	test	10492741	symptom_036	10492741	0.003635	1.2208779999054968	not_mentioned		not_mentioned	correct	ok	not_mentioned	released	unavailable
Haiku 4.5	imcs21	test	10492741	symptom_037	10492741	0.003635	1.2208779999054968	not_mentioned		not_mentioned	correct	ok	not_mentioned	released	unavailable
Haiku 4.5	imcs21	test	10492741	symptom_038	10492741	0.003635	1.2208779999054968	not_mentioned		not_mentioned	correct	ok	not_mentioned	released	unavailable
Haiku 4.5	imcs21	test	10492741	symptom_039	10492741	0.003635	1.2208779999054968	not_mentioned		not_mentioned	correct	ok	not_mentioned	released	unavailable
Haiku 4.5	imcs21	test	10492741	symptom_040	10492741	0.003635	1.2208779999054968	not_mentioned		not_mentioned	correct	ok	not_mentioned	released	unavailable
Haiku 4.5	imcs21	test	10492741	symptom_041	10492741	0.003635	1.2208779999054968	not_mentioned		not_mentioned	correct	ok	not_mentioned	released	unavailable
Haiku 4.5	imcs21	test	10492741	symptom_042	10492741	0.003635	1.2208779999054968	not_mentioned		not_mentioned	correct	ok	not_mentioned	released	unavailable
Haiku 4.5	imcs21	test	10492741	symptom_043	10492741	0.003635	1.2208779999054968	not_mentioned		not_mentioned	correct	ok	not_mentioned	released	unavailable
Haiku 4.5	imcs21	test	10492741	symptom_044	10492741	0.003635	1.2208779999054968	not_mentioned		not_mentioned	correct	ok	not_mentioned	released	unavailable
Haiku 4.5	imcs21	test	10492741	symptom_045	10492741	0.003635	1.2208779999054968	not_mentioned		not_mentioned	correct	ok	not_mentioned	released	unavailable
Haiku 4.5	imcs21	test	10492741	symptom_046	10492741	0.003635	1.2208779999054968	not_mentioned		not_mentioned	correct	ok	not_mentioned	released	unavailable
Haiku 4.5	imcs21	test	10492741	symptom_047	10492741	0.003635	1.2208779999054968	not_mentioned		not_mentioned	correct	ok	not_mentioned	released	unavailable
Haiku 4.5	imcs21	test	10492741	symptom_048	10492741	0.003635	1.2208779999054968	not_mentioned		not_mentioned	correct	ok	not_mentioned	released	unavailable
Haiku 4.5	imcs21	test	10492741	symptom_049	10492741	0.003635	1.2208779999054968	not_mentioned		not_mentioned	correct	ok	not_mentioned	released	unavailable
Haiku 4.5	imcs21	test	10492741	symptom_050	10492741	0.003635	1.2208779999054968	not_mentioned		not_mentioned	correct	ok	not_mentioned	released	unavailable
Haiku 4.5	imcs21	test	10492741	symptom_051	10492741	0.003635	1.2208779999054968	not_mentioned		not_mentioned	correct	ok	not_mentioned	released	unavailable
Haiku 4.5	imcs21	test	10492741	symptom_052	10492741	0.003635	1.2208779999054968	not_mentioned		not_mentioned	correct	ok	not_mentioned	released	unavailable
Haiku 4.5	imcs21	test	10492741	symptom_053	10492741	0.003635	1.2208779999054968	not_mentioned		not_mentioned	correct	ok	not_mentioned	released	unavailable
Haiku 4.5	imcs21	test	10492741	symptom_054	10492741	0.003635	1.2208779999054968	not_mentioned		not_mentioned	correct	ok	not_mentioned	released	unavailable
Haiku 4.5	imcs21	test	10492741	symptom_055	10492741	0.003635	1.2208779999054968	not_mentioned		not_mentioned	correct	ok	not_mentioned	released	unavailable
Haiku 4.5	imcs21	test	10492741	symptom_056	10492741	0.003635	1.2208779999054968	not_mentioned		not_mentioned	correct	ok	not_mentioned	released	unavailable
Haiku 4.5	imcs21	test	10492741	symptom_057	10492741	0.003635	1.2208779999054968	not_mentioned		not_mentioned	correct	ok	not_mentioned	released	unavailable
Haiku 4.5	imcs21	test	10492741	symptom_058	10492741	0.003635	1.2208779999054968	not_mentioned		not_mentioned	correct	ok	not_mentioned	released	unavailable
Haiku 4.5	imcs21	test	10492741	symptom_059	10492741	0.003635	1.2208779999054968	not_mentioned		not_mentioned	correct	ok	not_mentioned	released	unavailable
Haiku 4.5	imcs21	test	10492741	symptom_060	10492741	0.003635	1.2208779999054968	not_mentioned		not_mentioned	correct	ok	not_mentioned	released	unavailable
Haiku 4.5	imcs21	test	10492741	symptom_061	10492741	0.003635	1.2208779999054968	not_mentioned		not_mentioned	correct	ok	not_mentioned	released	unavailable
Haiku 4.5	imcs21	test	10492741	symptom_062	10492741	0.003635	1.2208779999054968	not_mentioned		not_mentioned	correct	ok	not_mentioned	released	unavailable
Haiku 4.5	imcs21	test	10492741	symptom_063	10492741	0.003635	1.2208779999054968	not_mentioned		not_mentioned	correct	ok	not_mentioned	released	unavailable
Haiku 4.5	imcs21	test	10492741	symptom_064	10492741	0.003635	1.2208779999054968	not_mentioned		not_mentioned	correct	ok	not_mentioned	released	unavailable
Haiku 4.5	imcs21	test	10492741	symptom_065	10492741	0.003635	1.2208779999054968	not_mentioned		not_mentioned	correct	ok	not_mentioned	released	unavailable
Haiku 4.5	imcs21	test	10492741	symptom_066	10492741	0.003635	1.2208779999054968	not_mentioned		not_mentioned	correct	ok	not_mentioned	released	unavailable
Haiku 4.5	imcs21	test	10492741	symptom_067	10492741	0.003635	1.2208779999054968	not_mentioned		not_mentioned	correct	ok	not_mentioned	released	unavailable
Haiku 4.5	imcs21	test	10492741	symptom_068	10492741	0.003635	1.2208779999054968	not_mentioned		not_mentioned	correct	ok	not_mentioned	released	unavailable
Haiku 4.5	imcs21	test	10492741	symptom_069	10492741	0.003635	1.2208779999054968	not_mentioned		not_mentioned	correct	ok	not_mentioned	released	unavailable
Haiku 4.5	imcs21	test	10492741	symptom_070	10492741	0.003635	1.2208779999054968	not_mentioned		not_mentioned	correct	ok	not_mentioned	released	unavailable
Haiku 4.5	imcs21	test	10492741	symptom_071	10492741	0.003635	1.2208779999054968	not_mentioned		not_mentioned	correct	ok	not_mentioned	released	unavailable
Haiku 4.5	imcs21	test	10492741	symptom_072	10492741	0.003635	1.2208779999054968	not_mentioned		not_mentioned	correct	ok	not_mentioned	released	unavailable
Haiku 4.5	imcs21	test	10492741	symptom_073	10492741	0.003635	1.2208779999054968	not_mentioned		not_mentioned	correct	ok	not_mentioned	released	unavailable
Haiku 4.5	imcs21	test	10492741	symptom_074	10492741	0.003635	1.2208779999054968	not_mentioned		not_mentioned	correct	ok	not_mentioned	released	unavailable
Haiku 4.5	imcs21	test	10492741	symptom_075	10492741	0.003635	1.2208779999054968	not_mentioned		not_mentioned	correct	ok	not_mentioned	released	unavailable
Haiku 4.5	imcs21	test	10492741	symptom_076	10492741	0.003635	1.2208779999054968	not_mentioned		not_mentioned	correct	ok	not_mentioned	released	unavailable
Haiku 4.5	imcs21	test	10492741	symptom_077	10492741	0.003635	1.2208779999054968	not_mentioned		not_mentioned	correct	ok	not_mentioned	released	unavailable
Haiku 4.5	imcs21	test	10492741	symptom_078	10492741	0.003635	1.2208779999054968	not_mentioned		not_mentioned	correct	ok	not_mentioned	released	unavailable
Haiku 4.5	imcs21	test	10492741	symptom_079	10492741	0.003635	1.2208779999054968	not_mentioned		not_mentioned	correct	ok	not_mentioned	released	unavailable
Haiku 4.5	imcs21	test	10492741	symptom_080	10492741	0.003635	1.2208779999054968	not_mentioned		not_mentioned	correct	ok	not_mentioned	released	unavailable
Haiku 4.5	imcs21	test	10492741	symptom_081	10492741	0.003635	1.2208779999054968	not_mentioned		not_mentioned	correct	ok	not_mentioned	released	unavailable
Haiku 4.5	imcs21	test	10492741	symptom_082	10492741	0.003635	1.2208779999054968	not_mentioned		not_mentioned	correct	ok	not_mentioned	released	unavailable
Haiku 4.5	imcs21	test	10492741	symptom_083	10492741	0.003635	1.2208779999054968	not_mentioned		not_mentioned	correct	ok	not_mentioned	released	unavailable
Haiku 4.5	imcs21	test	10492741	symptom_084	10492741	0.003635	1.2208779999054968	not_mentioned		not_mentioned	correct	ok	not_mentioned	released	unavailable
Haiku 4.5	imcs21	test	10492741	symptom_085	10492741	0.003635	1.2208779999054968	not_mentioned		not_mentioned	correct	ok	not_mentioned	released	unavailable
Haiku 4.5	imcs21	test	10492741	symptom_086	10492741	0.003635	1.2208779999054968	not_mentioned		not_mentioned	correct	ok	not_mentioned	released	unavailable
Haiku 4.5	imcs21	test	10492741	symptom_087	10492741	0.003635	1.2208779999054968	positive	0.85	not_mentioned	incorrect	ok	not_mentioned	released	reported_percentage
Haiku 4.5	imcs21	test	10492741	symptom_088	10492741	0.003635	1.2208779999054968	positive	0.9	not_mentioned	incorrect	ok	not_mentioned	released	reported_percentage
Haiku 4.5	imcs21	test	10492741	symptom_089	10492741	0.003635	1.2208779999054968	not_mentioned		not_mentioned	correct	ok	not_mentioned	released	unavailable
Haiku 4.5	imcs21	test	10492741	symptom_090	10492741	0.003635	1.2208779999054968	not_mentioned		not_mentioned	correct	ok	not_mentioned	released	unavailable
Haiku 4.5	imcs21	test	10492741	symptom_091	10492741	0.003635	1.2208779999054968	not_mentioned		not_mentioned	correct	ok	not_mentioned	released	unavailable
Haiku 4.5	imcs21	test	10492741	symptom_092	10492741	0.003635	1.2208779999054968	not_mentioned		not_mentioned	correct	ok	not_mentioned	released	unavailable
Haiku 4.5	imcs21	test	10492741	symptom_093	10492741	0.003635	1.2208779999054968	not_mentioned		not_mentioned	correct	ok	not_mentioned	released	unavailable
Haiku 4.5	imcs21	test	10492741	symptom_094	10492741	0.003635	1.2208779999054968	not_mentioned		not_mentioned	correct	ok	not_mentioned	released	unavailable
Haiku 4.5	imcs21	test	10492741	symptom_095	10492741	0.003635	1.2208779999054968	not_mentioned		not_mentioned	correct	ok	not_mentioned	released	unavailable
Haiku 4.5	imcs21	test	10492741	symptom_096	10492741	0.003635	1.2208779999054968	not_mentioned		not_mentioned	correct	ok	not_mentioned	released	unavailable
Haiku 4.5	imcs21	test	10492741	symptom_097	10492741	0.003635	1.2208779999054968	not_mentioned		not_mentioned	correct	ok	not_mentioned	released	unavailable
Haiku 4.5	imcs21	test	10492741	symptom_098	10492741	0.003635	1.2208779999054968	not_mentioned		not_mentioned	correct	ok	not_mentioned	released	unavailable
Haiku 4.5	imcs21	test	10492741	symptom_099	10492741	0.003635	1.2208779999054968	not_mentioned		not_mentioned	correct	ok	not_mentioned	released	unavailable
Haiku 4.5	imcs21	test	10492741	symptom_100	10492741	0.003635	1.2208779999054968	not_mentioned		not_mentioned	correct	ok	not_mentioned	released	unavailable
Haiku 4.5	imcs21	test	10492741	symptom_101	10492741	0.003635	1.2208779999054968	not_mentioned		not_mentioned	correct	ok	not_mentioned	released	unavailable
Haiku 4.5	imcs21	test	10492741	symptom_102	10492741	0.003635	1.2208779999054968	not_mentioned		not_mentioned	correct	ok	not_mentioned	released	unavailable
Haiku 4.5	imcs21	test	10492741	symptom_103	10492741	0.003635	1.2208779999054968	not_mentioned		not_mentioned	correct	ok	not_mentioned	released	unavailable
Haiku 4.5	imcs21	test	10492741	symptom_104	10492741	0.003635	1.2208779999054968	not_mentioned		not_mentioned	correct	ok	not_mentioned	released	unavailable
Haiku 4.5	imcs21	test	10492741	symptom_105	10492741	0.003635	1.2208779999054968	not_mentioned		not_mentioned	correct	ok	not_mentioned	released	unavailable
Haiku 4.5	imcs21	test	10492741	symptom_106	10492741	0.003635	1.2208779999054968	not_mentioned		not_mentioned	correct	ok	not_mentioned	released	unavailable
Haiku 4.5	imcs21	test	10492741	symptom_107	10492741	0.003635	1.2208779999054968	uncertain	0.75	not_mentioned	incorrect	ok	not_mentioned	released	reported_percentage
Haiku 4.5	imcs21	test	10492741	symptom_108	10492741	0.003635	1.2208779999054968	not_mentioned		not_mentioned	correct	ok	not_mentioned	released	unavailable
Haiku 4.5	imcs21	test	10492741	symptom_109	10492741	0.003635	1.2208779999054968	not_mentioned		not_mentioned	correct	ok	not_mentioned	released	unavailable
Haiku 4.5	imcs21	test	10492741	symptom_110	10492741	0.003635	1.2208779999054968	not_mentioned		not_mentioned	correct	ok	not_mentioned	released	unavailable
Haiku 4.5	imcs21	test	10492741	symptom_111	10492741	0.003635	1.2208779999054968	not_mentioned		not_mentioned	correct	ok	not_mentioned	released	unavailable
Haiku 4.5	imcs21	test	10492741	symptom_112	10492741	0.003635	1.2208779999054968	not_mentioned		not_mentioned	correct	ok	not_mentioned	released	unavailable
Haiku 4.5	imcs21	test	10492741	symptom_113	10492741	0.003635	1.2208779999054968	not_mentioned		not_mentioned	correct	ok	not_mentioned	released	unavailable
Haiku 4.5	imcs21	test	10492741	symptom_114	10492741	0.003635	1.2208779999054968	not_mentioned		not_mentioned	correct	ok	not_mentioned	released	unavailable
Haiku 4.5	imcs21	test	10492741	symptom_115	10492741	0.003635	1.2208779999054968	not_mentioned		not_mentioned	correct	ok	not_mentioned	released	unavailable
Haiku 4.5	imcs21	test	10492741	symptom_116	10492741	0.003635	1.2208779999054968	not_mentioned		not_mentioned	correct	ok	not_mentioned	released	unavailable
Haiku 4.5	imcs21	test	10492741	symptom_117	10492741	0.003635	1.2208779999054968	not_mentioned		not_mentioned	correct	ok	not_mentioned	released	unavailable
Haiku 4.5	imcs21	test	10492741	symptom_118	10492741	0.003635	1.2208779999054968	not_mentioned		not_mentioned	correct	ok	not_mentioned	released	unavailable
Haiku 4.5	imcs21	test	10492741	symptom_119	10492741	0.003635	1.2208779999054968	not_mentioned		not_mentioned	correct	ok	not_mentioned	released	unavailable
Haiku 4.5	imcs21	test	10492741	symptom_120	10492741	0.003635	1.2208779999054968	not_mentioned		not_mentioned	correct	ok	not_mentioned	released	unavailable
Haiku 4.5	imcs21	test	10492741	symptom_121	10492741	0.003635	1.2208779999054968	not_mentioned		not_mentioned	correct	ok	not_mentioned	released	unavailable
Haiku 4.5	imcs21	test	10492741	symptom_122	10492741	0.003635	1.2208779999054968	not_mentioned		not_mentioned	correct	ok	not_mentioned	released	unavailable
Haiku 4.5	imcs21	test	10492741	symptom_123	10492741	0.003635	1.2208779999054968	not_mentioned		not_mentioned	correct	ok	not_mentioned	released	unavailable
Haiku 4.5	imcs21	test	10492741	symptom_124	10492741	0.003635	1.2208779999054968	not_mentioned		not_mentioned	correct	ok	not_mentioned	released	unavailable
Haiku 4.5	imcs21	test	10492741	symptom_125	10492741	0.003635	1.2208779999054968	not_mentioned		not_mentioned	correct	ok	not_mentioned	released	unavailable
Haiku 4.5	imcs21	test	10492741	symptom_126	10492741	0.003635	1.2208779999054968	not_mentioned		not_mentioned	correct	ok	not_mentioned	released	unavailable
Haiku 4.5	imcs21	test	10492741	symptom_127	10492741	0.003635	1.2208779999054968	not_mentioned		not_mentioned	correct	ok	not_mentioned	released	unavailable
Haiku 4.5	imcs21	test	10492741	symptom_128	10492741	0.003635	1.2208779999054968	not_mentioned		not_mentioned	correct	ok	not_mentioned	released	unavailable
Haiku 4.5	imcs21	test	10492741	symptom_129	10492741	0.003635	1.2208779999054968	not_mentioned		not_mentioned	correct	ok	not_mentioned	released	unavailable
Haiku 4.5	imcs21	test	10492741	symptom_130	10492741	0.003635	1.2208779999054968	not_mentioned		not_mentioned	correct	ok	not_mentioned	released	unavailable
Haiku 4.5	imcs21	test	10492741	symptom_131	10492741	0.003635	1.2208779999054968	not_mentioned		not_mentioned	correct	ok	not_mentioned	released	unavailable
Haiku 4.5	imcs21	test	10492741	symptom_132	10492741	0.003635	1.2208779999054968	not_mentioned		not_mentioned	correct	ok	not_mentioned	released	unavailable
Haiku 4.5	imcs21	test	10492741	symptom_133	10492741	0.003635	1.2208779999054968	not_mentioned		not_mentioned	correct	ok	not_mentioned	released	unavailable
Haiku 4.5	imcs21	test	10492741	symptom_134	10492741	0.003635	1.2208779999054968	not_mentioned		not_mentioned	correct	ok	not_mentioned	released	unavailable
Haiku 4.5	imcs21	test	10492741	symptom_135	10492741	0.003635	1.2208779999054968	not_mentioned		not_mentioned	correct	ok	not_mentioned	released	unavailable
Haiku 4.5	imcs21	test	10492741	symptom_136	10492741	0.003635	1.2208779999054968	not_mentioned		not_mentioned	correct	ok	not_mentioned	released	unavailable
Haiku 4.5	imcs21	test	10492741	symptom_137	10492741	0.003635	1.2208779999054968	not_mentioned		not_mentioned	correct	ok	not_mentioned	released	unavailable
Haiku 4.5	imcs21	test	10492741	symptom_138	10492741	0.003635	1.2208779999054968	not_mentioned		not_mentioned	correct	ok	not_mentioned	released	unavailable
Haiku 4.5	imcs21	test	10492741	symptom_139	10492741	0.003635	1.2208779999054968	not_mentioned		not_mentioned	correct	ok	not_mentioned	released	unavailable
Haiku 4.5	imcs21	test	10492741	symptom_140	10492741	0.003635	1.2208779999054968	not_mentioned		not_mentioned	correct	ok	not_mentioned	released	unavailable
Haiku 4.5	imcs21	test	10492741	symptom_141	10492741	0.003635	1.2208779999054968	not_mentioned		not_mentioned	correct	ok	not_mentioned	released	unavailable
Haiku 4.5	imcs21	test	10492741	symptom_142	10492741	0.003635	1.2208779999054968	not_mentioned		not_mentioned	correct	ok	not_mentioned	released	unavailable
Haiku 4.5	imcs21	test	10492741	symptom_143	10492741	0.003635	1.2208779999054968	not_mentioned		not_mentioned	correct	ok	not_mentioned	released	unavailable
Haiku 4.5	imcs21	test	10492741	symptom_144	10492741	0.003635	1.2208779999054968	not_mentioned		not_mentioned	correct	ok	not_mentioned	released	unavailable
Haiku 4.5	imcs21	test	10492741	symptom_145	10492741	0.003635	1.2208779999054968	not_mentioned		not_mentioned	correct	ok	not_mentioned	released	unavailable
Haiku 4.5	imcs21	test	10492741	symptom_146	10492741	0.003635	1.2208779999054968	not_mentioned		not_mentioned	correct	ok	not_mentioned	released	unavailable
Haiku 4.5	imcs21	test	10492741	symptom_147	10492741	0.003635	1.2208779999054968	not_mentioned		not_mentioned	correct	ok	not_mentioned	released	unavailable
Haiku 4.5	imcs21	test	10492741	symptom_148	10492741	0.003635	1.2208779999054968	not_mentioned		not_mentioned	correct	ok	not_mentioned	released	unavailable
Haiku 4.5	imcs21	test	10492741	symptom_149	10492741	0.003635	1.2208779999054968	not_mentioned		not_mentioned	correct	ok	not_mentioned	released	unavailable
Haiku 4.5	imcs21	test	10492741	symptom_150	10492741	0.003635	1.2208779999054968	not_mentioned		not_mentioned	correct	ok	not_mentioned	released	unavailable
Haiku 4.5	imcs21	test	10492741	symptom_151	10492741	0.003635	1.2208779999054968	not_mentioned		not_mentioned	correct	ok	not_mentioned	released	unavailable
Haiku 4.5	imcs21	test	10492741	symptom_152	10492741	0.003635	1.2208779999054968	not_mentioned		not_mentioned	correct	ok	not_mentioned	released	unavailable
Haiku 4.5	imcs21	test	10492741	symptom_153	10492741	0.003635	1.2208779999054968	not_mentioned		not_mentioned	correct	ok	not_mentioned	released	unavailable
Haiku 4.5	imcs21	test	10492741	symptom_154	10492741	0.003635	1.2208779999054968	not_mentioned		not_mentioned	correct	ok	not_mentioned	released	unavailable
Haiku 4.5	imcs21	test	10492741	symptom_155	10492741	0.003635	1.2208779999054968	not_mentioned		not_mentioned	correct	ok	not_mentioned	released	unavailable
Haiku 4.5	imcs21	test	10492741	symptom_156	10492741	0.003635	1.2208779999054968	not_mentioned		not_mentioned	correct	ok	not_mentioned	released	unavailable
Haiku 4.5	imcs21	test	10492741	symptom_157	10492741	0.003635	1.2208779999054968	not_mentioned		not_mentioned	correct	ok	not_mentioned	released	unavailable
Haiku 4.5	imcs21	test	10492741	symptom_158	10492741	0.003635	1.2208779999054968	not_mentioned		not_mentioned	correct	ok	not_mentioned	released	unavailable
Haiku 4.5	imcs21	test	10492741	symptom_159	10492741	0.003635	1.2208779999054968	not_mentioned		not_mentioned	correct	ok	not_mentioned	released	unavailable
Haiku 4.5	imcs21	test	10492741	symptom_160	10492741	0.003635	1.2208779999054968	not_mentioned		not_mentioned	correct	ok	not_mentioned	released	unavailable
Haiku 4.5	imcs21	test	10492741	symptom_161	10492741	0.003635	1.2208779999054968	not_mentioned		not_mentioned	correct	ok	not_mentioned	released	unavailable
Haiku 4.5	imcs21	test	10492741	symptom_162	10492741	0.003635	1.2208779999054968	not_mentioned		not_mentioned	correct	ok	not_mentioned	released	unavailable
Haiku 4.5	imcs21	test	10492741	symptom_163	10492741	0.003635	1.2208779999054968	not_mentioned		not_mentioned	correct	ok	not_mentioned	released	unavailable
Haiku 4.5	imcs21	test	10492741	symptom_164	10492741	0.003635	1.2208779999054968	not_mentioned		not_mentioned	correct	ok	not_mentioned	released	unavailable
Haiku 4.5	imcs21	test	10492741	symptom_165	10492741	0.003635	1.2208779999054968	not_mentioned		not_mentioned	correct	ok	not_mentioned	released	unavailable
Haiku 4.5	imcs21	test	10492741	symptom_166	10492741	0.003635	1.2208779999054968	not_mentioned		not_mentioned	correct	ok	not_mentioned	released	unavailable
Haiku 4.5	imcs21	test	10492741	symptom_167	10492741	0.003635	1.2208779999054968	not_mentioned		not_mentioned	correct	ok	not_mentioned	released	unavailable
Haiku 4.5	imcs21	test	10492741	symptom_168	10492741	0.003635	1.2208779999054968	not_mentioned		not_mentioned	correct	ok	not_mentioned	released	unavailable
Haiku 4.5	imcs21	test	10492741	symptom_169	10492741	0.003635	1.2208779999054968	not_mentioned		not_mentioned	correct	ok	not_mentioned	released	unavailable
Haiku 4.5	imcs21	test	10492741	symptom_170	10492741	0.003635	1.2208779999054968	not_mentioned		not_mentioned	correct	ok	not_mentioned	released	unavailable
Haiku 4.5	imcs21	test	10492741	symptom_171	10492741	0.003635	1.2208779999054968	not_mentioned		not_mentioned	correct	ok	not_mentioned	released	unavailable
Haiku 4.5	imcs21	test	10492741	symptom_172	10492741	0.003635	1.2208779999054968	not_mentioned		not_mentioned	correct	ok	not_mentioned	released	unavailable
Haiku 4.5	imcs21	test	10492741	symptom_173	10492741	0.003635	1.2208779999054968	not_mentioned		not_mentioned	correct	ok	not_mentioned	released	unavailable
Haiku 4.5	imcs21	test	10492741	symptom_174	10492741	0.003635	1.2208779999054968	not_mentioned		not_mentioned	correct	ok	not_mentioned	released	unavailable
Haiku 4.5	imcs21	test	10492741	symptom_175	10492741	0.003635	1.2208779999054968	not_mentioned		not_mentioned	correct	ok	not_mentioned	released	unavailable
Haiku 4.5	imcs21	test	10492741	symptom_176	10492741	0.003635	1.2208779999054968	not_mentioned		not_mentioned	correct	ok	not_mentioned	released	unavailable
Haiku 4.5	imcs21	test	10492741	symptom_177	10492741	0.003635	1.2208779999054968	not_mentioned		not_mentioned	correct	ok	not_mentioned	released	unavailable
Haiku 4.5	imcs21	test	10492741	symptom_178	10492741	0.003635	1.2208779999054968	not_mentioned		not_mentioned	correct	ok	not_mentioned	released	unavailable
Haiku 4.5	imcs21	test	10492741	symptom_179	10492741	0.003635	1.2208779999054968	not_mentioned		not_mentioned	correct	ok	not_mentioned	released	unavailable
Haiku 4.5	imcs21	test	10492741	symptom_180	10492741	0.003635	1.2208779999054968	not_mentioned		not_mentioned	correct	ok	not_mentioned	released	unavailable
Haiku 4.5	imcs21	test	10492741	symptom_181	10492741	0.003635	1.2208779999054968	not_mentioned		not_mentioned	correct	ok	not_mentioned	released	unavailable
Haiku 4.5	imcs21	test	10492741	symptom_182	10492741	0.003635	1.2208779999054968	not_mentioned		not_mentioned	correct	ok	not_mentioned	released	unavailable
Haiku 4.5	imcs21	test	10492741	symptom_183	10492741	0.003635	1.2208779999054968	not_mentioned		not_mentioned	correct	ok	not_mentioned	released	unavailable
Haiku 4.5	imcs21	test	10492741	symptom_184	10492741	0.003635	1.2208779999054968	not_mentioned		not_mentioned	correct	ok	not_mentioned	released	unavailable
Haiku 4.5	imcs21	test	10492741	symptom_185	10492741	0.003635	1.2208779999054968	not_mentioned		not_mentioned	correct	ok	not_mentioned	released	unavailable
Haiku 4.5	imcs21	test	10492741	symptom_186	10492741	0.003635	1.2208779999054968	not_mentioned		not_mentioned	correct	ok	not_mentioned	released	unavailable
Haiku 4.5	imcs21	test	10492741	symptom_187	10492741	0.003635	1.2208779999054968	not_mentioned		not_mentioned	correct	ok	not_mentioned	released	unavailable
Haiku 4.5	imcs21	test	10492741	symptom_188	10492741	0.003635	1.2208779999054968	not_mentioned		not_mentioned	correct	ok	not_mentioned	released	unavailable
Haiku 4.5	imcs21	test	10492741	symptom_189	10492741	0.003635	1.2208779999054968	not_mentioned		not_mentioned	correct	ok	not_mentioned	released	unavailable
Haiku 4.5	imcs21	test	10492741	symptom_190	10492741	0.003635	1.2208779999054968	not_mentioned		not_mentioned	correct	ok	not_mentioned	released	unavailable
Haiku 4.5	imcs21	test	10492741	symptom_191	10492741	0.003635	1.2208779999054968	not_mentioned		not_mentioned	correct	ok	not_mentioned	released	unavailable
Haiku 4.5	imcs21	test	10492741	symptom_192	10492741	0.003635	1.2208779999054968	not_mentioned		not_mentioned	correct	ok	not_mentioned	released	unavailable
Haiku 4.5	imcs21	test	10492741	symptom_193	10492741	0.003635	1.2208779999054968	not_mentioned		not_mentioned	correct	ok	not_mentioned	released	unavailable
Haiku 4.5	imcs21	test	10492741	symptom_194	10492741	0.003635	1.2208779999054968	not_mentioned		not_mentioned	correct	ok	not_mentioned	released	unavailable
Haiku 4.5	imcs21	test	10492741	symptom_195	10492741	0.003635	1.2208779999054968	not_mentioned		not_mentioned	correct	ok	not_mentioned	released	unavailable
Haiku 4.5	imcs21	test	10492741	symptom_196	10492741	0.003635	1.2208779999054968	not_mentioned		not_mentioned	correct	ok	not_mentioned	released	unavailable
Haiku 4.5	imcs21	test	10492741	symptom_197	10492741	0.003635	1.2208779999054968	not_mentioned		not_mentioned	correct	ok	not_mentioned	released	unavailable
Haiku 4.5	imcs21	test	10492741	symptom_198	10492741	0.003635	1.2208779999054968	not_mentioned		not_mentioned	correct	ok	not_mentioned	released	unavailable
Haiku 4.5	imcs21	test	10492741	symptom_199	10492741	0.003635	1.2208779999054968	not_mentioned		not_mentioned	correct	ok	not_mentioned	released	unavailable
Haiku 4.5	imcs21	test	10492741	symptom_200	10492741	0.003635	1.2208779999054968	not_mentioned		not_mentioned	correct	ok	not_mentioned	released	unavailable
Haiku 4.5	imcs21	test	10492741	symptom_201	10492741	0.003635	1.2208779999054968	not_mentioned		not_mentioned	correct	ok	not_mentioned	released	unavailable
Haiku 4.5	imcs21	test	10492741	symptom_202	10492741	0.003635	1.2208779999054968	not_mentioned		not_mentioned	correct	ok	not_mentioned	released	unavailable
Haiku 4.5	imcs21	test	10492741	symptom_203	10492741	0.003635	1.2208779999054968	not_mentioned		not_mentioned	correct	ok	not_mentioned	released	unavailable
Haiku 4.5	imcs21	test	10492741	symptom_204	10492741	0.003635	1.2208779999054968	not_mentioned		not_mentioned	correct	ok	not_mentioned	released	unavailable
Haiku 4.5	imcs21	test	10492741	symptom_205	10492741	0.003635	1.2208779999054968	not_mentioned		not_mentioned	correct	ok	not_mentioned	released	unavailable
Haiku 4.5	imcs21	test	10492741	symptom_206	10492741	0.003635	1.2208779999054968	not_mentioned		not_mentioned	correct	ok	not_mentioned	released	unavailable
Haiku 4.5	imcs21	test	10492741	symptom_207	10492741	0.003635	1.2208779999054968	not_mentioned		not_mentioned	correct	ok	not_mentioned	released	unavailable
Haiku 4.5	imcs21	test	10492741	symptom_208	10492741	0.003635	1.2208779999054968	not_mentioned		not_mentioned	correct	ok	not_mentioned	released	unavailable
Haiku 4.5	imcs21	test	10492741	symptom_209	10492741	0.003635	1.2208779999054968	not_mentioned		not_mentioned	correct	ok	not_mentioned	released	unavailable
Haiku 4.5	imcs21	test	10492741	symptom_210	10492741	0.003635	1.2208779999054968	not_mentioned		not_mentioned	correct	ok	not_mentioned	released	unavailable
Haiku 4.5	imcs21	test	10492741	symptom_211	10492741	0.003635	1.2208779999054968	not_mentioned		not_mentioned	correct	ok	not_mentioned	released	unavailable
Haiku 4.5	imcs21	test	10492741	symptom_212	10492741	0.003635	1.2208779999054968	not_mentioned		not_mentioned	correct	ok	not_mentioned	released	unavailable
Haiku 4.5	imcs21	test	10492741	symptom_213	10492741	0.003635	1.2208779999054968	not_mentioned		not_mentioned	correct	ok	not_mentioned	released	unavailable
Haiku 4.5	imcs21	test	10492741	symptom_214	10492741	0.003635	1.2208779999054968	not_mentioned		not_mentioned	correct	ok	not_mentioned	released	unavailable
Haiku 4.5	imcs21	test	10492741	symptom_215	10492741	0.003635	1.2208779999054968	not_mentioned		not_mentioned	correct	ok	not_mentioned	released	unavailable
Haiku 4.5	imcs21	test	10492741	symptom_216	10492741	0.003635	1.2208779999054968	not_mentioned		not_mentioned	correct	ok	not_mentioned	released	unavailable
Haiku 4.5	imcs21	test	10492741	symptom_217	10492741	0.003635	1.2208779999054968	not_mentioned		not_mentioned	correct	ok	not_mentioned	released	unavailable
Haiku 4.5	imcs21	test	10492741	symptom_218	10492741	0.003635	1.2208779999054968	not_mentioned		not_mentioned	correct	ok	not_mentioned	released	unavailable
Haiku 4.5	imcs21	test	10492741	symptom_219	10492741	0.003635	1.2208779999054968	not_mentioned		not_mentioned	correct	ok	not_mentioned	released	unavailable
Haiku 4.5	imcs21	test	10492741	symptom_220	10492741	0.003635	1.2208779999054968	not_mentioned		not_mentioned	correct	ok	not_mentioned	released	unavailable
Haiku 4.5	imcs21	test	10492741	symptom_221	10492741	0.003635	1.2208779999054968	not_mentioned		not_mentioned	correct	ok	not_mentioned	released	unavailable
Haiku 4.5	imcs21	test	10492741	symptom_222	10492741	0.003635	1.2208779999054968	not_mentioned		not_mentioned	correct	ok	not_mentioned	released	unavailable
Haiku 4.5	imcs21	test	10492741	symptom_223	10492741	0.003635	1.2208779999054968	not_mentioned		not_mentioned	correct	ok	not_mentioned	released	unavailable
Haiku 4.5	imcs21	test	10492741	symptom_224	10492741	0.003635	1.2208779999054968	not_mentioned		not_mentioned	correct	ok	not_mentioned	released	unavailable
Haiku 4.5	imcs21	test	10492741	symptom_225	10492741	0.003635	1.2208779999054968	not_mentioned		not_mentioned	correct	ok	not_mentioned	released	unavailable
Haiku 4.5	imcs21	test	10492741	symptom_226	10492741	0.003635	1.2208779999054968	not_mentioned		not_mentioned	correct	ok	not_mentioned	released	unavailable
Haiku 4.5	imcs21	test	10492741	symptom_227	10492741	0.003635	1.2208779999054968	not_mentioned		not_mentioned	correct	ok	not_mentioned	released	unavailable
Haiku 4.5	imcs21	test	10492741	symptom_228	10492741	0.003635	1.2208779999054968	not_mentioned		not_mentioned	correct	ok	not_mentioned	released	unavailable
Haiku 4.5	imcs21	test	10492741	symptom_229	10492741	0.003635	1.2208779999054968	not_mentioned		not_mentioned	correct	ok	not_mentioned	released	unavailable
Haiku 4.5	imcs21	test	10492741	symptom_230	10492741	0.003635	1.2208779999054968	not_mentioned		not_mentioned	correct	ok	not_mentioned	released	unavailable
Haiku 4.5	imcs21	test	10492741	symptom_231	10492741	0.003635	1.2208779999054968	not_mentioned		not_mentioned	correct	ok	not_mentioned	released	unavailable
Haiku 4.5	imcs21	test	10492741	symptom_232	10492741	0.003635	1.2208779999054968	not_mentioned		not_mentioned	correct	ok	not_mentioned	released	unavailable
Haiku 4.5	imcs21	test	10492741	symptom_233	10492741	0.003635	1.2208779999054968	not_mentioned		not_mentioned	correct	ok	not_mentioned	released	unavailable
Haiku 4.5	imcs21	test	10492741	symptom_234	10492741	0.003635	1.2208779999054968	not_mentioned		not_mentioned	correct	ok	not_mentioned	released	unavailable
Haiku 4.5	imcs21	test	10492741	symptom_235	10492741	0.003635	1.2208779999054968	not_mentioned		not_mentioned	correct	ok	not_mentioned	released	unavailable
Haiku 4.5	imcs21	test	10492741	symptom_236	10492741	0.003635	1.2208779999054968	not_mentioned		not_mentioned	correct	ok	not_mentioned	released	unavailable
Haiku 4.5	imcs21	test	10492741	symptom_237	10492741	0.003635	1.2208779999054968	not_mentioned		not_mentioned	correct	ok	not_mentioned	released	unavailable
Haiku 4.5	imcs21	test	10492741	symptom_238	10492741	0.003635	1.2208779999054968	not_mentioned		not_mentioned	correct	ok	not_mentioned	released	unavailable
Haiku 4.5	imcs21	test	10492741	symptom_239	10492741	0.003635	1.2208779999054968	not_mentioned		not_mentioned	correct	ok	not_mentioned	released	unavailable
Haiku 4.5	imcs21	test	10492741	symptom_240	10492741	0.003635	1.2208779999054968	not_mentioned		not_mentioned	correct	ok	not_mentioned	released	unavailable
Haiku 4.5	imcs21	test	10492741	symptom_241	10492741	0.003635	1.2208779999054968	not_mentioned		not_mentioned	correct	ok	not_mentioned	released	unavailable
Haiku 4.5	imcs21	test	10492741	symptom_242	10492741	0.003635	1.2208779999054968	not_mentioned		not_mentioned	correct	ok	not_mentioned	released	unavailable
Haiku 4.5	imcs21	test	10492741	symptom_243	10492741	0.003635	1.2208779999054968	not_mentioned		not_mentioned	correct	ok	not_mentioned	released	unavailable
Haiku 4.5	imcs21	test	10492741	symptom_244	10492741	0.003635	1.2208779999054968	not_mentioned		not_mentioned	correct	ok	not_mentioned	released	unavailable
Haiku 4.5	imcs21	test	10492741	symptom_245	10492741	0.003635	1.2208779999054968	not_mentioned		not_mentioned	correct	ok	not_mentioned	released	unavailable
Haiku 4.5	imcs21	test	10492741	symptom_246	10492741	0.003635	1.2208779999054968	not_mentioned		not_mentioned	correct	ok	not_mentioned	released	unavailable
Haiku 4.5	imcs21	test	10492741	symptom_247	10492741	0.003635	1.2208779999054968	not_mentioned		not_mentioned	correct	ok	not_mentioned	released	unavailable
Haiku 4.5	imcs21	test	10492741	symptom_248	10492741	0.003635	1.2208779999054968	not_mentioned		not_mentioned	correct	ok	not_mentioned	released	unavailable
Haiku 4.5	imcs21	test	10492741	symptom_249	10492741	0.003635	1.2208779999054968	not_mentioned		not_mentioned	correct	ok	not_mentioned	released	unavailable
Haiku 4.5	imcs21	test	10492741	symptom_250	10492741	0.003635	1.2208779999054968	not_mentioned		not_mentioned	correct	ok	not_mentioned	released	unavailable
Haiku 4.5	imcs21	test	10492741	symptom_251	10492741	0.003635	1.2208779999054968	not_mentioned		not_mentioned	correct	ok	not_mentioned	released	unavailable
Haiku 4.5	imcs21	test	10492741	symptom_252	10492741	0.003635	1.2208779999054968	not_mentioned		not_mentioned	correct	ok	not_mentioned	released	unavailable
Haiku 4.5	imcs21	test	10492741	symptom_253	10492741	0.003635	1.2208779999054968	not_mentioned		not_mentioned	correct	ok	not_mentioned	released	unavailable
Haiku 4.5	imcs21	test	10492741	symptom_254	10492741	0.003635	1.2208779999054968	not_mentioned		not_mentioned	correct	ok	not_mentioned	released	unavailable
Haiku 4.5	imcs21	test	10492741	symptom_255	10492741	0.003635	1.2208779999054968	not_mentioned		not_mentioned	correct	ok	not_mentioned	released	unavailable
Haiku 4.5	imcs21	test	10492741	symptom_256	10492741	0.003635	1.2208779999054968	not_mentioned		not_mentioned	correct	ok	not_mentioned	released	unavailable
Haiku 4.5	imcs21	test	10492741	symptom_257	10492741	0.003635	1.2208779999054968	not_mentioned		not_mentioned	correct	ok	not_mentioned	released	unavailable
Haiku 4.5	imcs21	test	10492741	symptom_258	10492741	0.003635	1.2208779999054968	not_mentioned		not_mentioned	correct	ok	not_mentioned	released	unavailable
Haiku 4.5	imcs21	test	10492741	symptom_259	10492741	0.003635	1.2208779999054968	not_mentioned		not_mentioned	correct	ok	not_mentioned	released	unavailable
Haiku 4.5	imcs21	test	10492741	symptom_260	10492741	0.003635	1.2208779999054968	not_mentioned		not_mentioned	correct	ok	not_mentioned	released	unavailable
Haiku 4.5	imcs21	test	10492741	symptom_261	10492741	0.003635	1.2208779999054968	not_mentioned		not_mentioned	correct	ok	not_mentioned	released	unavailable
Haiku 4.5	imcs21	test	10492741	symptom_262	10492741	0.003635	1.2208779999054968	not_mentioned		not_mentioned	correct	ok	not_mentioned	released	unavailable
Haiku 4.5	imcs21	test	10492741	symptom_263	10492741	0.003635	1.2208779999054968	not_mentioned		not_mentioned	correct	ok	not_mentioned	released	unavailable
Haiku 4.5	imcs21	test	10492741	symptom_264	10492741	0.003635	1.2208779999054968	not_mentioned		not_mentioned	correct	ok	not_mentioned	released	unavailable
Haiku 4.5	imcs21	test	10492741	symptom_265	10492741	0.003635	1.2208779999054968	not_mentioned		not_mentioned	correct	ok	not_mentioned	released	unavailable
Haiku 4.5	imcs21	test	10492741	symptom_266	10492741	0.003635	1.2208779999054968	not_mentioned		not_mentioned	correct	ok	not_mentioned	released	unavailable
Haiku 4.5	imcs21	test	10492741	symptom_267	10492741	0.003635	1.2208779999054968	not_mentioned		not_mentioned	correct	ok	not_mentioned	released	unavailable
Haiku 4.5	imcs21	test	10492741	symptom_268	10492741	0.003635	1.2208779999054968	not_mentioned		not_mentioned	correct	ok	not_mentioned	released	unavailable
Haiku 4.5	imcs21	test	10492741	symptom_269	10492741	0.003635	1.2208779999054968	not_mentioned		not_mentioned	correct	ok	not_mentioned	released	unavailable
Haiku 4.5	imcs21	test	10492741	symptom_270	10492741	0.003635	1.2208779999054968	not_mentioned		not_mentioned	correct	ok	not_mentioned	released	unavailable
Haiku 4.5	imcs21	test	10492741	symptom_271	10492741	0.003635	1.2208779999054968	not_mentioned		not_mentioned	correct	ok	not_mentioned	released	unavailable
Haiku 4.5	imcs21	test	10492741	symptom_272	10492741	0.003635	1.2208779999054968	not_mentioned		not_mentioned	correct	ok	not_mentioned	released	unavailable
Haiku 4.5	imcs21	test	10492741	symptom_273	10492741	0.003635	1.2208779999054968	not_mentioned		not_mentioned	correct	ok	not_mentioned	released	unavailable
Haiku 4.5	imcs21	test	10492741	symptom_274	10492741	0.003635	1.2208779999054968	not_mentioned		not_mentioned	correct	ok	not_mentioned	released	unavailable
Haiku 4.5	imcs21	test	10492741	symptom_275	10492741	0.003635	1.2208779999054968	not_mentioned		not_mentioned	correct	ok	not_mentioned	released	unavailable
Haiku 4.5	imcs21	test	10492741	symptom_276	10492741	0.003635	1.2208779999054968	not_mentioned		not_mentioned	correct	ok	not_mentioned	released	unavailable
Haiku 4.5	imcs21	test	10492741	symptom_277	10492741	0.003635	1.2208779999054968	not_mentioned		not_mentioned	correct	ok	not_mentioned	released	unavailable
Haiku 4.5	imcs21	test	10492741	symptom_278	10492741	0.003635	1.2208779999054968	not_mentioned		not_mentioned	correct	ok	not_mentioned	released	unavailable
Haiku 4.5	imcs21	test	10492741	symptom_279	10492741	0.003635	1.2208779999054968	not_mentioned		not_mentioned	correct	ok	not_mentioned	released	unavailable
Haiku 4.5	imcs21	test	10492741	symptom_280	10492741	0.003635	1.2208779999054968	not_mentioned		not_mentioned	correct	ok	not_mentioned	released	unavailable
Haiku 4.5	imcs21	test	10492741	symptom_281	10492741	0.003635	1.2208779999054968	not_mentioned		not_mentioned	correct	ok	not_mentioned	released	unavailable
Haiku 4.5	imcs21	test	10492741	symptom_282	10492741	0.003635	1.2208779999054968	not_mentioned		not_mentioned	correct	ok	not_mentioned	released	unavailable
Haiku 4.5	imcs21	test	10492741	symptom_283	10492741	0.003635	1.2208779999054968	not_mentioned		not_mentioned	correct	ok	not_mentioned	released	unavailable
Haiku 4.5	imcs21	test	10492741	symptom_284	10492741	0.003635	1.2208779999054968	not_mentioned		not_mentioned	correct	ok	not_mentioned	released	unavailable
Haiku 4.5	imcs21	test	10492741	symptom_285	10492741	0.003635	1.2208779999054968	not_mentioned		not_mentioned	correct	ok	not_mentioned	released	unavailable
Haiku 4.5	imcs21	test	10492741	symptom_286	10492741	0.003635	1.2208779999054968	not_mentioned		not_mentioned	correct	ok	not_mentioned	released	unavailable
Haiku 4.5	imcs21	test	10492741	symptom_287	10492741	0.003635	1.2208779999054968	not_mentioned		not_mentioned	correct	ok	not_mentioned	released	unavailable
Haiku 4.5	imcs21	test	10492741	symptom_288	10492741	0.003635	1.2208779999054968	not_mentioned		not_mentioned	correct	ok	not_mentioned	released	unavailable
Haiku 4.5	imcs21	test	10492741	symptom_289	10492741	0.003635	1.2208779999054968	not_mentioned		not_mentioned	correct	ok	not_mentioned	released	unavailable
Haiku 4.5	imcs21	test	10492741	symptom_290	10492741	0.003635	1.2208779999054968	not_mentioned		not_mentioned	correct	ok	not_mentioned	released	unavailable
Haiku 4.5	imcs21	test	10492741	symptom_291	10492741	0.003635	1.2208779999054968	not_mentioned		not_mentioned	correct	ok	not_mentioned	released	unavailable
Haiku 4.5	imcs21	test	10492741	symptom_292	10492741	0.003635	1.2208779999054968	not_mentioned		not_mentioned	correct	ok	not_mentioned	released	unavailable
Haiku 4.5	imcs21	test	10492741	symptom_293	10492741	0.003635	1.2208779999054968	not_mentioned		not_mentioned	correct	ok	not_mentioned	released	unavailable
Haiku 4.5	imcs21	test	10492741	symptom_294	10492741	0.003635	1.2208779999054968	not_mentioned		not_mentioned	correct	ok	not_mentioned	released	unavailable
Haiku 4.5	imcs21	test	10492741	symptom_295	10492741	0.003635	1.2208779999054968	not_mentioned		not_mentioned	correct	ok	not_mentioned	released	unavailable
Haiku 4.5	imcs21	test	10492741	symptom_296	10492741	0.003635	1.2208779999054968	not_mentioned		not_mentioned	correct	ok	not_mentioned	released	unavailable
Haiku 4.5	imcs21	test	10492741	symptom_297	10492741	0.003635	1.2208779999054968	not_mentioned		not_mentioned	correct	ok	not_mentioned	released	unavailable
Haiku 4.5	imcs21	test	10492741	symptom_298	10492741	0.003635	1.2208779999054968	not_mentioned		not_mentioned	correct	ok	not_mentioned	released	unavailable
Haiku 4.5	imcs21	test	10492741	symptom_299	10492741	0.003635	1.2208779999054968	not_mentioned		not_mentioned	correct	ok	not_mentioned	released	unavailable
Haiku 4.5	imcs21	test	10492741	symptom_300	10492741	0.003635	1.2208779999054968	not_mentioned		not_mentioned	correct	ok	not_mentioned	released	unavailable
Haiku 4.5	imcs21	test	10492741	symptom_301	10492741	0.003635	1.2208779999054968	not_mentioned		not_mentioned	correct	ok	not_mentioned	released	unavailable
Haiku 4.5	imcs21	test	10492741	symptom_302	10492741	0.003635	1.2208779999054968	not_mentioned		not_mentioned	correct	ok	not_mentioned	released	unavailable
Haiku 4.5	imcs21	test	10492741	symptom_303	10492741	0.003635	1.2208779999054968	not_mentioned		not_mentioned	correct	ok	not_mentioned	released	unavailable
Haiku 4.5	imcs21	test	10492741	symptom_304	10492741	0.003635	1.2208779999054968	not_mentioned		not_mentioned	correct	ok	not_mentioned	released	unavailable
Haiku 4.5	imcs21	test	10492741	symptom_305	10492741	0.003635	1.2208779999054968	not_mentioned		not_mentioned	correct	ok	not_mentioned	released	unavailable
Haiku 4.5	imcs21	test	10492741	symptom_306	10492741	0.003635	1.2208779999054968	not_mentioned		not_mentioned	correct	ok	not_mentioned	released	unavailable
Haiku 4.5	imcs21	test	10492741	symptom_307	10492741	0.003635	1.2208779999054968	not_mentioned		not_mentioned	correct	ok	not_mentioned	released	unavailable
Haiku 4.5	imcs21	test	10492741	symptom_308	10492741	0.003635	1.2208779999054968	not_mentioned		not_mentioned	correct	ok	not_mentioned	released	unavailable
Haiku 4.5	imcs21	test	10492741	symptom_309	10492741	0.003635	1.2208779999054968	not_mentioned		not_mentioned	correct	ok	not_mentioned	released	unavailable
Haiku 4.5	imcs21	test	10492741	symptom_310	10492741	0.003635	1.2208779999054968	not_mentioned		not_mentioned	correct	ok	not_mentioned	released	unavailable
Haiku 4.5	imcs21	test	10492741	symptom_311	10492741	0.003635	1.2208779999054968	not_mentioned		not_mentioned	correct	ok	not_mentioned	released	unavailable
Haiku 4.5	imcs21	test	10492741	symptom_312	10492741	0.003635	1.2208779999054968	not_mentioned		not_mentioned	correct	ok	not_mentioned	released	unavailable
Haiku 4.5	imcs21	test	10492741	symptom_313	10492741	0.003635	1.2208779999054968	not_mentioned		not_mentioned	correct	ok	not_mentioned	released	unavailable
Haiku 4.5	imcs21	test	10492741	symptom_314	10492741	0.003635	1.2208779999054968	not_mentioned		not_mentioned	correct	ok	not_mentioned	released	unavailable
Haiku 4.5	imcs21	test	10492741	symptom_315	10492741	0.003635	1.2208779999054968	not_mentioned		not_mentioned	correct	ok	not_mentioned	released	unavailable
Haiku 4.5	imcs21	test	10492741	symptom_316	10492741	0.003635	1.2208779999054968	not_mentioned		not_mentioned	correct	ok	not_mentioned	released	unavailable
Haiku 4.5	imcs21	test	10492741	symptom_317	10492741	0.003635	1.2208779999054968	not_mentioned		not_mentioned	correct	ok	not_mentioned	released	unavailable
Haiku 4.5	imcs21	test	10492741	symptom_318	10492741	0.003635	1.2208779999054968	not_mentioned		not_mentioned	correct	ok	not_mentioned	released	unavailable
Haiku 4.5	imcs21	test	10492741	symptom_319	10492741	0.003635	1.2208779999054968	not_mentioned		not_mentioned	correct	ok	not_mentioned	released	unavailable
Haiku 4.5	imcs21	test	10492741	symptom_320	10492741	0.003635	1.2208779999054968	not_mentioned		not_mentioned	correct	ok	not_mentioned	released	unavailable
Haiku 4.5	imcs21	test	10492741	symptom_321	10492741	0.003635	1.2208779999054968	not_mentioned		not_mentioned	correct	ok	not_mentioned	released	unavailable
Haiku 4.5	imcs21	test	10492741	symptom_322	10492741	0.003635	1.2208779999054968	not_mentioned		not_mentioned	correct	ok	not_mentioned	released	unavailable
Haiku 4.5	imcs21	test	10492741	symptom_323	10492741	0.003635	1.2208779999054968	not_mentioned		not_mentioned	correct	ok	not_mentioned	released	unavailable
Haiku 4.5	imcs21	test	10492741	symptom_324	10492741	0.003635	1.2208779999054968	not_mentioned		not_mentioned	correct	ok	not_mentioned	released	unavailable
Haiku 4.5	imcs21	test	10492741	symptom_325	10492741	0.003635	1.2208779999054968	not_mentioned		not_mentioned	correct	ok	not_mentioned	released	unavailable
Haiku 4.5	imcs21	test	10492741	symptom_326	10492741	0.003635	1.2208779999054968	not_mentioned		not_mentioned	correct	ok	not_mentioned	released	unavailable
Haiku 4.5	imcs21	test	10492741	symptom_327	10492741	0.003635	1.2208779999054968	not_mentioned		not_mentioned	correct	ok	not_mentioned	released	unavailable
Haiku 4.5	imcs21	test	10492741	symptom_328	10492741	0.003635	1.2208779999054968	not_mentioned		not_mentioned	correct	ok	not_mentioned	released	unavailable
Haiku 4.5	imcs21	test	10492741	symptom_329	10492741	0.003635	1.2208779999054968	not_mentioned		not_mentioned	correct	ok	not_mentioned	released	unavailable
Haiku 4.5	imcs21	test	10492741	symptom_330	10492741	0.003635	1.2208779999054968	not_mentioned		not_mentioned	correct	ok	not_mentioned	released	unavailable
Haiku 4.5	imcs21	test	10494507	symptom_000	10494507	0.004317	2.2445244169794023	positive	0.95	positive	correct	ok	positive	released	reported_percentage
Haiku 4.5	imcs21	test	10494507	symptom_001	10494507	0.004317	2.2445244169794023	not_mentioned		positive	incorrect	ok	positive	released	unavailable
Haiku 4.5	imcs21	test	10494507	symptom_002	10494507	0.004317	2.2445244169794023	not_mentioned		not_mentioned	correct	ok	not_mentioned	released	unavailable
Haiku 4.5	imcs21	test	10494507	symptom_003	10494507	0.004317	2.2445244169794023	positive	0.93	positive	correct	ok	positive	released	reported_percentage
Haiku 4.5	imcs21	test	10494507	symptom_004	10494507	0.004317	2.2445244169794023	not_mentioned		negative	incorrect	ok	negative	released	unavailable
Haiku 4.5	imcs21	test	10494507	symptom_005	10494507	0.004317	2.2445244169794023	positive	0.9	positive	correct	ok	positive	released	reported_percentage
Haiku 4.5	imcs21	test	10494507	symptom_006	10494507	0.004317	2.2445244169794023	positive	0.92	positive	correct	ok	positive	released	reported_percentage
Haiku 4.5	imcs21	test	10494507	symptom_007	10494507	0.004317	2.2445244169794023	not_mentioned		not_mentioned	correct	ok	not_mentioned	released	unavailable
Haiku 4.5	imcs21	test	10494507	symptom_008	10494507	0.004317	2.2445244169794023	not_mentioned		not_mentioned	correct	ok	not_mentioned	released	unavailable
Haiku 4.5	imcs21	test	10494507	symptom_009	10494507	0.004317	2.2445244169794023	not_mentioned		positive	incorrect	ok	positive	released	unavailable
Haiku 4.5	imcs21	test	10494507	symptom_010	10494507	0.004317	2.2445244169794023	not_mentioned		not_mentioned	correct	ok	not_mentioned	released	unavailable
Haiku 4.5	imcs21	test	10494507	symptom_011	10494507	0.004317	2.2445244169794023	not_mentioned		uncertain	incorrect	ok	uncertain	released	unavailable
Haiku 4.5	imcs21	test	10494507	symptom_012	10494507	0.004317	2.2445244169794023	not_mentioned		not_mentioned	correct	ok	not_mentioned	released	unavailable
Haiku 4.5	imcs21	test	10494507	symptom_013	10494507	0.004317	2.2445244169794023	not_mentioned		not_mentioned	correct	ok	not_mentioned	released	unavailable
Haiku 4.5	imcs21	test	10494507	symptom_014	10494507	0.004317	2.2445244169794023	positive	0.85	uncertain	incorrect	ok	uncertain	released	reported_percentage
Haiku 4.5	imcs21	test	10494507	symptom_015	10494507	0.004317	2.2445244169794023	not_mentioned		not_mentioned	correct	ok	not_mentioned	released	unavailable
Haiku 4.5	imcs21	test	10494507	symptom_016	10494507	0.004317	2.2445244169794023	not_mentioned		not_mentioned	correct	ok	not_mentioned	released	unavailable
Haiku 4.5	imcs21	test	10494507	symptom_017	10494507	0.004317	2.2445244169794023	positive	0.8	uncertain	incorrect	ok	uncertain	released	reported_percentage
Haiku 4.5	imcs21	test	10494507	symptom_018	10494507	0.004317	2.2445244169794023	not_mentioned		not_mentioned	correct	ok	not_mentioned	released	unavailable
Haiku 4.5	imcs21	test	10494507	symptom_019	10494507	0.004317	2.2445244169794023	not_mentioned		not_mentioned	correct	ok	not_mentioned	released	unavailable
Haiku 4.5	imcs21	test	10494507	symptom_020	10494507	0.004317	2.2445244169794023	not_mentioned		not_mentioned	correct	ok	not_mentioned	released	unavailable
Haiku 4.5	imcs21	test	10494507	symptom_021	10494507	0.004317	2.2445244169794023	not_mentioned		not_mentioned	correct	ok	not_mentioned	released	unavailable
Haiku 4.5	imcs21	test	10494507	symptom_022	10494507	0.004317	2.2445244169794023	not_mentioned		not_mentioned	correct	ok	not_mentioned	released	unavailable
Haiku 4.5	imcs21	test	10494507	symptom_023	10494507	0.004317	2.2445244169794023	not_mentioned		not_mentioned	correct	ok	not_mentioned	released	unavailable
Haiku 4.5	imcs21	test	10494507	symptom_024	10494507	0.004317	2.2445244169794023	not_mentioned		not_mentioned	correct	ok	not_mentioned	released	unavailable
Haiku 4.5	imcs21	test	10494507	symptom_025	10494507	0.004317	2.2445244169794023	not_mentioned		not_mentioned	correct	ok	not_mentioned	released	unavailable
Haiku 4.5	imcs21	test	10494507	symptom_026	10494507	0.004317	2.2445244169794023	not_mentioned		negative	incorrect	ok	negative	released	unavailable
Haiku 4.5	imcs21	test	10494507	symptom_027	10494507	0.004317	2.2445244169794023	not_mentioned		not_mentioned	correct	ok	not_mentioned	released	unavailable
Haiku 4.5	imcs21	test	10494507	symptom_028	10494507	0.004317	2.2445244169794023	not_mentioned		not_mentioned	correct	ok	not_mentioned	released	unavailable
Haiku 4.5	imcs21	test	10494507	symptom_029	10494507	0.004317	2.2445244169794023	not_mentioned		not_mentioned	correct	ok	not_mentioned	released	unavailable
Haiku 4.5	imcs21	test	10494507	symptom_030	10494507	0.004317	2.2445244169794023	positive	0.85	not_mentioned	incorrect	ok	not_mentioned	released	reported_percentage
Haiku 4.5	imcs21	test	10494507	symptom_031	10494507	0.004317	2.2445244169794023	not_mentioned		not_mentioned	correct	ok	not_mentioned	released	unavailable
Haiku 4.5	imcs21	test	10494507	symptom_032	10494507	0.004317	2.2445244169794023	not_mentioned		not_mentioned	correct	ok	not_mentioned	released	unavailable
Haiku 4.5	imcs21	test	10494507	symptom_033	10494507	0.004317	2.2445244169794023	not_mentioned		not_mentioned	correct	ok	not_mentioned	released	unavailable
Haiku 4.5	imcs21	test	10494507	symptom_034	10494507	0.004317	2.2445244169794023	not_mentioned		not_mentioned	correct	ok	not_mentioned	released	unavailable
Haiku 4.5	imcs21	test	10494507	symptom_035	10494507	0.004317	2.2445244169794023	positive	0.92	positive	correct	ok	positive	released	reported_percentage
Haiku 4.5	imcs21	test	10494507	symptom_036	10494507	0.004317	2.2445244169794023	not_mentioned		not_mentioned	correct	ok	not_mentioned	released	unavailable
Haiku 4.5	imcs21	test	10494507	symptom_037	10494507	0.004317	2.2445244169794023	not_mentioned		not_mentioned	correct	ok	not_mentioned	released	unavailable
Haiku 4.5	imcs21	test	10494507	symptom_038	10494507	0.004317	2.2445244169794023	not_mentioned		not_mentioned	correct	ok	not_mentioned	released	unavailable
Haiku 4.5	imcs21	test	10494507	symptom_039	10494507	0.004317	2.2445244169794023	not_mentioned		not_mentioned	correct	ok	not_mentioned	released	unavailable
Haiku 4.5	imcs21	test	10494507	symptom_040	10494507	0.004317	2.2445244169794023	not_mentioned		not_mentioned	correct	ok	not_mentioned	released	unavailable
Haiku 4.5	imcs21	test	10494507	symptom_041	10494507	0.004317	2.2445244169794023	not_mentioned		not_mentioned	correct	ok	not_mentioned	released	unavailable
Haiku 4.5	imcs21	test	10494507	symptom_042	10494507	0.004317	2.2445244169794023	not_mentioned		not_mentioned	correct	ok	not_mentioned	released	unavailable
Haiku 4.5	imcs21	test	10494507	symptom_043	10494507	0.004317	2.2445244169794023	positive	0.88	not_mentioned	incorrect	ok	not_mentioned	released	reported_percentage
Haiku 4.5	imcs21	test	10494507	symptom_044	10494507	0.004317	2.2445244169794023	not_mentioned		not_mentioned	correct	ok	not_mentioned	released	unavailable
Haiku 4.5	imcs21	test	10494507	symptom_045	10494507	0.004317	2.2445244169794023	not_mentioned		not_mentioned	correct	ok	not_mentioned	released	unavailable
Haiku 4.5	imcs21	test	10494507	symptom_046	10494507	0.004317	2.2445244169794023	not_mentioned		not_mentioned	correct	ok	not_mentioned	released	unavailable
Haiku 4.5	imcs21	test	10494507	symptom_047	10494507	0.004317	2.2445244169794023	not_mentioned		not_mentioned	correct	ok	not_mentioned	released	unavailable
Haiku 4.5	imcs21	test	10494507	symptom_048	10494507	0.004317	2.2445244169794023	not_mentioned		positive	incorrect	ok	positive	released	unavailable
Haiku 4.5	imcs21	test	10494507	symptom_049	10494507	0.004317	2.2445244169794023	not_mentioned		not_mentioned	correct	ok	not_mentioned	released	unavailable
Haiku 4.5	imcs21	test	10494507	symptom_050	10494507	0.004317	2.2445244169794023	not_mentioned		not_mentioned	correct	ok	not_mentioned	released	unavailable
Haiku 4.5	imcs21	test	10494507	symptom_051	10494507	0.004317	2.2445244169794023	not_mentioned		not_mentioned	correct	ok	not_mentioned	released	unavailable
Haiku 4.5	imcs21	test	10494507	symptom_052	10494507	0.004317	2.2445244169794023	not_mentioned		not_mentioned	correct	ok	not_mentioned	released	unavailable
Haiku 4.5	imcs21	test	10494507	symptom_053	10494507	0.004317	2.2445244169794023	not_mentioned		not_mentioned	correct	ok	not_mentioned	released	unavailable
Haiku 4.5	imcs21	test	10494507	symptom_054	10494507	0.004317	2.2445244169794023	not_mentioned		not_mentioned	correct	ok	not_mentioned	released	unavailable
Haiku 4.5	imcs21	test	10494507	symptom_055	10494507	0.004317	2.2445244169794023	not_mentioned		not_mentioned	correct	ok	not_mentioned	released	unavailable
Haiku 4.5	imcs21	test	10494507	symptom_056	10494507	0.004317	2.2445244169794023	not_mentioned		not_mentioned	correct	ok	not_mentioned	released	unavailable
Haiku 4.5	imcs21	test	10494507	symptom_057	10494507	0.004317	2.2445244169794023	not_mentioned		not_mentioned	correct	ok	not_mentioned	released	unavailable
Haiku 4.5	imcs21	test	10494507	symptom_058	10494507	0.004317	2.2445244169794023	not_mentioned		not_mentioned	correct	ok	not_mentioned	released	unavailable
Haiku 4.5	imcs21	test	10494507	symptom_059	10494507	0.004317	2.2445244169794023	not_mentioned		not_mentioned	correct	ok	not_mentioned	released	unavailable
Haiku 4.5	imcs21	test	10494507	symptom_060	10494507	0.004317	2.2445244169794023	not_mentioned		not_mentioned	correct	ok	not_mentioned	released	unavailable
Haiku 4.5	imcs21	test	10494507	symptom_061	10494507	0.004317	2.2445244169794023	not_mentioned		not_mentioned	correct	ok	not_mentioned	released	unavailable
Haiku 4.5	imcs21	test	10494507	symptom_062	10494507	0.004317	2.2445244169794023	not_mentioned		not_mentioned	correct	ok	not_mentioned	released	unavailable
Haiku 4.5	imcs21	test	10494507	symptom_063	10494507	0.004317	2.2445244169794023	not_mentioned		not_mentioned	correct	ok	not_mentioned	released	unavailable
Haiku 4.5	imcs21	test	10494507	symptom_064	10494507	0.004317	2.2445244169794023	not_mentioned		not_mentioned	correct	ok	not_mentioned	released	unavailable
Haiku 4.5	imcs21	test	10494507	symptom_065	10494507	0.004317	2.2445244169794023	not_mentioned		not_mentioned	correct	ok	not_mentioned	released	unavailable
Haiku 4.5	imcs21	test	10494507	symptom_066	10494507	0.004317	2.2445244169794023	not_mentioned		not_mentioned	correct	ok	not_mentioned	released	unavailable
Haiku 4.5	imcs21	test	10494507	symptom_067	10494507	0.004317	2.2445244169794023	not_mentioned		not_mentioned	correct	ok	not_mentioned	released	unavailable
Haiku 4.5	imcs21	test	10494507	symptom_068	10494507	0.004317	2.2445244169794023	not_mentioned		not_mentioned	correct	ok	not_mentioned	released	unavailable
Haiku 4.5	imcs21	test	10494507	symptom_069	10494507	0.004317	2.2445244169794023	not_mentioned		not_mentioned	correct	ok	not_mentioned	released	unavailable
Haiku 4.5	imcs21	test	10494507	symptom_070	10494507	0.004317	2.2445244169794023	not_mentioned		not_mentioned	correct	ok	not_mentioned	released	unavailable
Haiku 4.5	imcs21	test	10494507	symptom_071	10494507	0.004317	2.2445244169794023	not_mentioned		not_mentioned	correct	ok	not_mentioned	released	unavailable
Haiku 4.5	imcs21	test	10494507	symptom_072	10494507	0.004317	2.2445244169794023	not_mentioned		not_mentioned	correct	ok	not_mentioned	released	unavailable
Haiku 4.5	imcs21	test	10494507	symptom_073	10494507	0.004317	2.2445244169794023	not_mentioned		not_mentioned	correct	ok	not_mentioned	released	unavailable
Haiku 4.5	imcs21	test	10494507	symptom_074	10494507	0.004317	2.2445244169794023	not_mentioned		not_mentioned	correct	ok	not_mentioned	released	unavailable
Haiku 4.5	imcs21	test	10494507	symptom_075	10494507	0.004317	2.2445244169794023	not_mentioned		not_mentioned	correct	ok	not_mentioned	released	unavailable
Haiku 4.5	imcs21	test	10494507	symptom_076	10494507	0.004317	2.2445244169794023	not_mentioned		not_mentioned	correct	ok	not_mentioned	released	unavailable
Haiku 4.5	imcs21	test	10494507	symptom_077	10494507	0.004317	2.2445244169794023	not_mentioned		not_mentioned	correct	ok	not_mentioned	released	unavailable
Haiku 4.5	imcs21	test	10494507	symptom_078	10494507	0.004317	2.2445244169794023	not_mentioned		not_mentioned	correct	ok	not_mentioned	released	unavailable
Haiku 4.5	imcs21	test	10494507	symptom_079	10494507	0.004317	2.2445244169794023	not_mentioned		not_mentioned	correct	ok	not_mentioned	released	unavailable
Haiku 4.5	imcs21	test	10494507	symptom_080	10494507	0.004317	2.2445244169794023	not_mentioned		not_mentioned	correct	ok	not_mentioned	released	unavailable
Haiku 4.5	imcs21	test	10494507	symptom_081	10494507	0.004317	2.2445244169794023	not_mentioned		not_mentioned	correct	ok	not_mentioned	released	unavailable
Haiku 4.5	imcs21	test	10494507	symptom_082	10494507	0.004317	2.2445244169794023	not_mentioned		not_mentioned	correct	ok	not_mentioned	released	unavailable
Haiku 4.5	imcs21	test	10494507	symptom_083	10494507	0.004317	2.2445244169794023	not_mentioned		not_mentioned	correct	ok	not_mentioned	released	unavailable
Haiku 4.5	imcs21	test	10494507	symptom_084	10494507	0.004317	2.2445244169794023	not_mentioned		not_mentioned	correct	ok	not_mentioned	released	unavailable
Haiku 4.5	imcs21	test	10494507	symptom_085	10494507	0.004317	2.2445244169794023	not_mentioned		not_mentioned	correct	ok	not_mentioned	released	unavailable
Haiku 4.5	imcs21	test	10494507	symptom_086	10494507	0.004317	2.2445244169794023	not_mentioned		not_mentioned	correct	ok	not_mentioned	released	unavailable
Haiku 4.5	imcs21	test	10494507	symptom_087	10494507	0.004317	2.2445244169794023	not_mentioned		not_mentioned	correct	ok	not_mentioned	released	unavailable
Haiku 4.5	imcs21	test	10494507	symptom_088	10494507	0.004317	2.2445244169794023	not_mentioned		not_mentioned	correct	ok	not_mentioned	released	unavailable
Haiku 4.5	imcs21	test	10494507	symptom_089	10494507	0.004317	2.2445244169794023	not_mentioned		not_mentioned	correct	ok	not_mentioned	released	unavailable
Haiku 4.5	imcs21	test	10494507	symptom_090	10494507	0.004317	2.2445244169794023	not_mentioned		not_mentioned	correct	ok	not_mentioned	released	unavailable
Haiku 4.5	imcs21	test	10494507	symptom_091	10494507	0.004317	2.2445244169794023	not_mentioned		not_mentioned	correct	ok	not_mentioned	released	unavailable
Haiku 4.5	imcs21	test	10494507	symptom_092	10494507	0.004317	2.2445244169794023	not_mentioned		not_mentioned	correct	ok	not_mentioned	released	unavailable
Haiku 4.5	imcs21	test	10494507	symptom_093	10494507	0.004317	2.2445244169794023	not_mentioned		not_mentioned	correct	ok	not_mentioned	released	unavailable
Haiku 4.5	imcs21	test	10494507	symptom_094	10494507	0.004317	2.2445244169794023	not_mentioned		not_mentioned	correct	ok	not_mentioned	released	unavailable
Haiku 4.5	imcs21	test	10494507	symptom_095	10494507	0.004317	2.2445244169794023	not_mentioned		not_mentioned	correct	ok	not_mentioned	released	unavailable
Haiku 4.5	imcs21	test	10494507	symptom_096	10494507	0.004317	2.2445244169794023	not_mentioned		not_mentioned	correct	ok	not_mentioned	released	unavailable
Haiku 4.5	imcs21	test	10494507	symptom_097	10494507	0.004317	2.2445244169794023	not_mentioned		not_mentioned	correct	ok	not_mentioned	released	unavailable
Haiku 4.5	imcs21	test	10494507	symptom_098	10494507	0.004317	2.2445244169794023	not_mentioned		not_mentioned	correct	ok	not_mentioned	released	unavailable
Haiku 4.5	imcs21	test	10494507	symptom_099	10494507	0.004317	2.2445244169794023	not_mentioned		not_mentioned	correct	ok	not_mentioned	released	unavailable
Haiku 4.5	imcs21	test	10494507	symptom_100	10494507	0.004317	2.2445244169794023	not_mentioned		not_mentioned	correct	ok	not_mentioned	released	unavailable
Haiku 4.5	imcs21	test	10494507	symptom_101	10494507	0.004317	2.2445244169794023	not_mentioned		not_mentioned	correct	ok	not_mentioned	released	unavailable
Haiku 4.5	imcs21	test	10494507	symptom_102	10494507	0.004317	2.2445244169794023	not_mentioned		not_mentioned	correct	ok	not_mentioned	released	unavailable
Haiku 4.5	imcs21	test	10494507	symptom_103	10494507	0.004317	2.2445244169794023	not_mentioned		not_mentioned	correct	ok	not_mentioned	released	unavailable
Haiku 4.5	imcs21	test	10494507	symptom_104	10494507	0.004317	2.2445244169794023	not_mentioned		not_mentioned	correct	ok	not_mentioned	released	unavailable
Haiku 4.5	imcs21	test	10494507	symptom_105	10494507	0.004317	2.2445244169794023	not_mentioned		not_mentioned	correct	ok	not_mentioned	released	unavailable
Haiku 4.5	imcs21	test	10494507	symptom_106	10494507	0.004317	2.2445244169794023	not_mentioned		not_mentioned	correct	ok	not_mentioned	released	unavailable
Haiku 4.5	imcs21	test	10494507	symptom_107	10494507	0.004317	2.2445244169794023	not_mentioned		not_mentioned	correct	ok	not_mentioned	released	unavailable
Haiku 4.5	imcs21	test	10494507	symptom_108	10494507	0.004317	2.2445244169794023	not_mentioned		not_mentioned	correct	ok	not_mentioned	released	unavailable
Haiku 4.5	imcs21	test	10494507	symptom_109	10494507	0.004317	2.2445244169794023	not_mentioned		not_mentioned	correct	ok	not_mentioned	released	unavailable
Haiku 4.5	imcs21	test	10494507	symptom_110	10494507	0.004317	2.2445244169794023	not_mentioned		not_mentioned	correct	ok	not_mentioned	released	unavailable
Haiku 4.5	imcs21	test	10494507	symptom_111	10494507	0.004317	2.2445244169794023	not_mentioned		not_mentioned	correct	ok	not_mentioned	released	unavailable
Haiku 4.5	imcs21	test	10494507	symptom_112	10494507	0.004317	2.2445244169794023	not_mentioned		not_mentioned	correct	ok	not_mentioned	released	unavailable
Haiku 4.5	imcs21	test	10494507	symptom_113	10494507	0.004317	2.2445244169794023	not_mentioned		not_mentioned	correct	ok	not_mentioned	released	unavailable
Haiku 4.5	imcs21	test	10494507	symptom_114	10494507	0.004317	2.2445244169794023	not_mentioned		not_mentioned	correct	ok	not_mentioned	released	unavailable
Haiku 4.5	imcs21	test	10494507	symptom_115	10494507	0.004317	2.2445244169794023	not_mentioned		not_mentioned	correct	ok	not_mentioned	released	unavailable
Haiku 4.5	imcs21	test	10494507	symptom_116	10494507	0.004317	2.2445244169794023	not_mentioned		not_mentioned	correct	ok	not_mentioned	released	unavailable
Haiku 4.5	imcs21	test	10494507	symptom_117	10494507	0.004317	2.2445244169794023	not_mentioned		not_mentioned	correct	ok	not_mentioned	released	unavailable
Haiku 4.5	imcs21	test	10494507	symptom_118	10494507	0.004317	2.2445244169794023	not_mentioned		not_mentioned	correct	ok	not_mentioned	released	unavailable
Haiku 4.5	imcs21	test	10494507	symptom_119	10494507	0.004317	2.2445244169794023	not_mentioned		not_mentioned	correct	ok	not_mentioned	released	unavailable
Haiku 4.5	imcs21	test	10494507	symptom_120	10494507	0.004317	2.2445244169794023	not_mentioned		not_mentioned	correct	ok	not_mentioned	released	unavailable
Haiku 4.5	imcs21	test	10494507	symptom_121	10494507	0.004317	2.2445244169794023	not_mentioned		not_mentioned	correct	ok	not_mentioned	released	unavailable
Haiku 4.5	imcs21	test	10494507	symptom_122	10494507	0.004317	2.2445244169794023	not_mentioned		not_mentioned	correct	ok	not_mentioned	released	unavailable
Haiku 4.5	imcs21	test	10494507	symptom_123	10494507	0.004317	2.2445244169794023	not_mentioned		not_mentioned	correct	ok	not_mentioned	released	unavailable
Haiku 4.5	imcs21	test	10494507	symptom_124	10494507	0.004317	2.2445244169794023	not_mentioned		not_mentioned	correct	ok	not_mentioned	released	unavailable
Haiku 4.5	imcs21	test	10494507	symptom_125	10494507	0.004317	2.2445244169794023	not_mentioned		not_mentioned	correct	ok	not_mentioned	released	unavailable
Haiku 4.5	imcs21	test	10494507	symptom_126	10494507	0.004317	2.2445244169794023	not_mentioned		not_mentioned	correct	ok	not_mentioned	released	unavailable
Haiku 4.5	imcs21	test	10494507	symptom_127	10494507	0.004317	2.2445244169794023	not_mentioned		not_mentioned	correct	ok	not_mentioned	released	unavailable
Haiku 4.5	imcs21	test	10494507	symptom_128	10494507	0.004317	2.2445244169794023	not_mentioned		not_mentioned	correct	ok	not_mentioned	released	unavailable
Haiku 4.5	imcs21	test	10494507	symptom_129	10494507	0.004317	2.2445244169794023	not_mentioned		not_mentioned	correct	ok	not_mentioned	released	unavailable
Haiku 4.5	imcs21	test	10494507	symptom_130	10494507	0.004317	2.2445244169794023	not_mentioned		not_mentioned	correct	ok	not_mentioned	released	unavailable
Haiku 4.5	imcs21	test	10494507	symptom_131	10494507	0.004317	2.2445244169794023	not_mentioned		not_mentioned	correct	ok	not_mentioned	released	unavailable
Haiku 4.5	imcs21	test	10494507	symptom_132	10494507	0.004317	2.2445244169794023	not_mentioned		not_mentioned	correct	ok	not_mentioned	released	unavailable
Haiku 4.5	imcs21	test	10494507	symptom_133	10494507	0.004317	2.2445244169794023	not_mentioned		not_mentioned	correct	ok	not_mentioned	released	unavailable
Haiku 4.5	imcs21	test	10494507	symptom_134	10494507	0.004317	2.2445244169794023	not_mentioned		not_mentioned	correct	ok	not_mentioned	released	unavailable
Haiku 4.5	imcs21	test	10494507	symptom_135	10494507	0.004317	2.2445244169794023	not_mentioned		not_mentioned	correct	ok	not_mentioned	released	unavailable
Haiku 4.5	imcs21	test	10494507	symptom_136	10494507	0.004317	2.2445244169794023	not_mentioned		not_mentioned	correct	ok	not_mentioned	released	unavailable
Haiku 4.5	imcs21	test	10494507	symptom_137	10494507	0.004317	2.2445244169794023	not_mentioned		not_mentioned	correct	ok	not_mentioned	released	unavailable
Haiku 4.5	imcs21	test	10494507	symptom_138	10494507	0.004317	2.2445244169794023	not_mentioned		not_mentioned	correct	ok	not_mentioned	released	unavailable
Haiku 4.5	imcs21	test	10494507	symptom_139	10494507	0.004317	2.2445244169794023	not_mentioned		not_mentioned	correct	ok	not_mentioned	released	unavailable
Haiku 4.5	imcs21	test	10494507	symptom_140	10494507	0.004317	2.2445244169794023	not_mentioned		not_mentioned	correct	ok	not_mentioned	released	unavailable
Haiku 4.5	imcs21	test	10494507	symptom_141	10494507	0.004317	2.2445244169794023	not_mentioned		not_mentioned	correct	ok	not_mentioned	released	unavailable
Haiku 4.5	imcs21	test	10494507	symptom_142	10494507	0.004317	2.2445244169794023	not_mentioned		not_mentioned	correct	ok	not_mentioned	released	unavailable
Haiku 4.5	imcs21	test	10494507	symptom_143	10494507	0.004317	2.2445244169794023	not_mentioned		not_mentioned	correct	ok	not_mentioned	released	unavailable
Haiku 4.5	imcs21	test	10494507	symptom_144	10494507	0.004317	2.2445244169794023	not_mentioned		not_mentioned	correct	ok	not_mentioned	released	unavailable
Haiku 4.5	imcs21	test	10494507	symptom_145	10494507	0.004317	2.2445244169794023	not_mentioned		not_mentioned	correct	ok	not_mentioned	released	unavailable
Haiku 4.5	imcs21	test	10494507	symptom_146	10494507	0.004317	2.2445244169794023	not_mentioned		not_mentioned	correct	ok	not_mentioned	released	unavailable
Haiku 4.5	imcs21	test	10494507	symptom_147	10494507	0.004317	2.2445244169794023	not_mentioned		not_mentioned	correct	ok	not_mentioned	released	unavailable
Haiku 4.5	imcs21	test	10494507	symptom_148	10494507	0.004317	2.2445244169794023	not_mentioned		not_mentioned	correct	ok	not_mentioned	released	unavailable
Haiku 4.5	imcs21	test	10494507	symptom_149	10494507	0.004317	2.2445244169794023	not_mentioned		not_mentioned	correct	ok	not_mentioned	released	unavailable
Haiku 4.5	imcs21	test	10494507	symptom_150	10494507	0.004317	2.2445244169794023	not_mentioned		not_mentioned	correct	ok	not_mentioned	released	unavailable
Haiku 4.5	imcs21	test	10494507	symptom_151	10494507	0.004317	2.2445244169794023	not_mentioned		not_mentioned	correct	ok	not_mentioned	released	unavailable
Haiku 4.5	imcs21	test	10494507	symptom_152	10494507	0.004317	2.2445244169794023	not_mentioned		not_mentioned	correct	ok	not_mentioned	released	unavailable
Haiku 4.5	imcs21	test	10494507	symptom_153	10494507	0.004317	2.2445244169794023	not_mentioned		not_mentioned	correct	ok	not_mentioned	released	unavailable
Haiku 4.5	imcs21	test	10494507	symptom_154	10494507	0.004317	2.2445244169794023	not_mentioned		not_mentioned	correct	ok	not_mentioned	released	unavailable
Haiku 4.5	imcs21	test	10494507	symptom_155	10494507	0.004317	2.2445244169794023	not_mentioned		not_mentioned	correct	ok	not_mentioned	released	unavailable
Haiku 4.5	imcs21	test	10494507	symptom_156	10494507	0.004317	2.2445244169794023	not_mentioned		not_mentioned	correct	ok	not_mentioned	released	unavailable
Haiku 4.5	imcs21	test	10494507	symptom_157	10494507	0.004317	2.2445244169794023	not_mentioned		not_mentioned	correct	ok	not_mentioned	released	unavailable
Haiku 4.5	imcs21	test	10494507	symptom_158	10494507	0.004317	2.2445244169794023	not_mentioned		not_mentioned	correct	ok	not_mentioned	released	unavailable
Haiku 4.5	imcs21	test	10494507	symptom_159	10494507	0.004317	2.2445244169794023	not_mentioned		not_mentioned	correct	ok	not_mentioned	released	unavailable
Haiku 4.5	imcs21	test	10494507	symptom_160	10494507	0.004317	2.2445244169794023	not_mentioned		not_mentioned	correct	ok	not_mentioned	released	unavailable
Haiku 4.5	imcs21	test	10494507	symptom_161	10494507	0.004317	2.2445244169794023	not_mentioned		not_mentioned	correct	ok	not_mentioned	released	unavailable
Haiku 4.5	imcs21	test	10494507	symptom_162	10494507	0.004317	2.2445244169794023	not_mentioned		not_mentioned	correct	ok	not_mentioned	released	unavailable
Haiku 4.5	imcs21	test	10494507	symptom_163	10494507	0.004317	2.2445244169794023	not_mentioned		not_mentioned	correct	ok	not_mentioned	released	unavailable
Haiku 4.5	imcs21	test	10494507	symptom_164	10494507	0.004317	2.2445244169794023	not_mentioned		not_mentioned	correct	ok	not_mentioned	released	unavailable
Haiku 4.5	imcs21	test	10494507	symptom_165	10494507	0.004317	2.2445244169794023	not_mentioned		not_mentioned	correct	ok	not_mentioned	released	unavailable
Haiku 4.5	imcs21	test	10494507	symptom_166	10494507	0.004317	2.2445244169794023	not_mentioned		not_mentioned	correct	ok	not_mentioned	released	unavailable
Haiku 4.5	imcs21	test	10494507	symptom_167	10494507	0.004317	2.2445244169794023	not_mentioned		not_mentioned	correct	ok	not_mentioned	released	unavailable
Haiku 4.5	imcs21	test	10494507	symptom_168	10494507	0.004317	2.2445244169794023	not_mentioned		not_mentioned	correct	ok	not_mentioned	released	unavailable
Haiku 4.5	imcs21	test	10494507	symptom_169	10494507	0.004317	2.2445244169794023	not_mentioned		not_mentioned	correct	ok	not_mentioned	released	unavailable
Haiku 4.5	imcs21	test	10494507	symptom_170	10494507	0.004317	2.2445244169794023	not_mentioned		not_mentioned	correct	ok	not_mentioned	released	unavailable
Haiku 4.5	imcs21	test	10494507	symptom_171	10494507	0.004317	2.2445244169794023	not_mentioned		not_mentioned	correct	ok	not_mentioned	released	unavailable
Haiku 4.5	imcs21	test	10494507	symptom_172	10494507	0.004317	2.2445244169794023	not_mentioned		not_mentioned	correct	ok	not_mentioned	released	unavailable
Haiku 4.5	imcs21	test	10494507	symptom_173	10494507	0.004317	2.2445244169794023	not_mentioned		not_mentioned	correct	ok	not_mentioned	released	unavailable
Haiku 4.5	imcs21	test	10494507	symptom_174	10494507	0.004317	2.2445244169794023	not_mentioned		not_mentioned	correct	ok	not_mentioned	released	unavailable
Haiku 4.5	imcs21	test	10494507	symptom_175	10494507	0.004317	2.2445244169794023	not_mentioned		not_mentioned	correct	ok	not_mentioned	released	unavailable
Haiku 4.5	imcs21	test	10494507	symptom_176	10494507	0.004317	2.2445244169794023	not_mentioned		not_mentioned	correct	ok	not_mentioned	released	unavailable
Haiku 4.5	imcs21	test	10494507	symptom_177	10494507	0.004317	2.2445244169794023	not_mentioned		not_mentioned	correct	ok	not_mentioned	released	unavailable
Haiku 4.5	imcs21	test	10494507	symptom_178	10494507	0.004317	2.2445244169794023	not_mentioned		not_mentioned	correct	ok	not_mentioned	released	unavailable
Haiku 4.5	imcs21	test	10494507	symptom_179	10494507	0.004317	2.2445244169794023	not_mentioned		not_mentioned	correct	ok	not_mentioned	released	unavailable
Haiku 4.5	imcs21	test	10494507	symptom_180	10494507	0.004317	2.2445244169794023	not_mentioned		not_mentioned	correct	ok	not_mentioned	released	unavailable
Haiku 4.5	imcs21	test	10494507	symptom_181	10494507	0.004317	2.2445244169794023	not_mentioned		not_mentioned	correct	ok	not_mentioned	released	unavailable
Haiku 4.5	imcs21	test	10494507	symptom_182	10494507	0.004317	2.2445244169794023	not_mentioned		not_mentioned	correct	ok	not_mentioned	released	unavailable
Haiku 4.5	imcs21	test	10494507	symptom_183	10494507	0.004317	2.2445244169794023	not_mentioned		not_mentioned	correct	ok	not_mentioned	released	unavailable
Haiku 4.5	imcs21	test	10494507	symptom_184	10494507	0.004317	2.2445244169794023	not_mentioned		not_mentioned	correct	ok	not_mentioned	released	unavailable
Haiku 4.5	imcs21	test	10494507	symptom_185	10494507	0.004317	2.2445244169794023	not_mentioned		not_mentioned	correct	ok	not_mentioned	released	unavailable
Haiku 4.5	imcs21	test	10494507	symptom_186	10494507	0.004317	2.2445244169794023	not_mentioned		not_mentioned	correct	ok	not_mentioned	released	unavailable
Haiku 4.5	imcs21	test	10494507	symptom_187	10494507	0.004317	2.2445244169794023	not_mentioned		not_mentioned	correct	ok	not_mentioned	released	unavailable
Haiku 4.5	imcs21	test	10494507	symptom_188	10494507	0.004317	2.2445244169794023	not_mentioned		not_mentioned	correct	ok	not_mentioned	released	unavailable
Haiku 4.5	imcs21	test	10494507	symptom_189	10494507	0.004317	2.2445244169794023	not_mentioned		not_mentioned	correct	ok	not_mentioned	released	unavailable
Haiku 4.5	imcs21	test	10494507	symptom_190	10494507	0.004317	2.2445244169794023	not_mentioned		not_mentioned	correct	ok	not_mentioned	released	unavailable
Haiku 4.5	imcs21	test	10494507	symptom_191	10494507	0.004317	2.2445244169794023	not_mentioned		not_mentioned	correct	ok	not_mentioned	released	unavailable
Haiku 4.5	imcs21	test	10494507	symptom_192	10494507	0.004317	2.2445244169794023	not_mentioned		not_mentioned	correct	ok	not_mentioned	released	unavailable
Haiku 4.5	imcs21	test	10494507	symptom_193	10494507	0.004317	2.2445244169794023	not_mentioned		not_mentioned	correct	ok	not_mentioned	released	unavailable
Haiku 4.5	imcs21	test	10494507	symptom_194	10494507	0.004317	2.2445244169794023	not_mentioned		not_mentioned	correct	ok	not_mentioned	released	unavailable
Haiku 4.5	imcs21	test	10494507	symptom_195	10494507	0.004317	2.2445244169794023	not_mentioned		not_mentioned	correct	ok	not_mentioned	released	unavailable
Haiku 4.5	imcs21	test	10494507	symptom_196	10494507	0.004317	2.2445244169794023	not_mentioned		not_mentioned	correct	ok	not_mentioned	released	unavailable
Haiku 4.5	imcs21	test	10494507	symptom_197	10494507	0.004317	2.2445244169794023	not_mentioned		not_mentioned	correct	ok	not_mentioned	released	unavailable
Haiku 4.5	imcs21	test	10494507	symptom_198	10494507	0.004317	2.2445244169794023	not_mentioned		not_mentioned	correct	ok	not_mentioned	released	unavailable
Haiku 4.5	imcs21	test	10494507	symptom_199	10494507	0.004317	2.2445244169794023	not_mentioned		not_mentioned	correct	ok	not_mentioned	released	unavailable
Haiku 4.5	imcs21	test	10494507	symptom_200	10494507	0.004317	2.2445244169794023	not_mentioned		not_mentioned	correct	ok	not_mentioned	released	unavailable
Haiku 4.5	imcs21	test	10494507	symptom_201	10494507	0.004317	2.2445244169794023	not_mentioned		not_mentioned	correct	ok	not_mentioned	released	unavailable
Haiku 4.5	imcs21	test	10494507	symptom_202	10494507	0.004317	2.2445244169794023	not_mentioned		not_mentioned	correct	ok	not_mentioned	released	unavailable
Haiku 4.5	imcs21	test	10494507	symptom_203	10494507	0.004317	2.2445244169794023	not_mentioned		not_mentioned	correct	ok	not_mentioned	released	unavailable
Haiku 4.5	imcs21	test	10494507	symptom_204	10494507	0.004317	2.2445244169794023	not_mentioned		not_mentioned	correct	ok	not_mentioned	released	unavailable
Haiku 4.5	imcs21	test	10494507	symptom_205	10494507	0.004317	2.2445244169794023	not_mentioned		not_mentioned	correct	ok	not_mentioned	released	unavailable
Haiku 4.5	imcs21	test	10494507	symptom_206	10494507	0.004317	2.2445244169794023	not_mentioned		not_mentioned	correct	ok	not_mentioned	released	unavailable
Haiku 4.5	imcs21	test	10494507	symptom_207	10494507	0.004317	2.2445244169794023	not_mentioned		not_mentioned	correct	ok	not_mentioned	released	unavailable
Haiku 4.5	imcs21	test	10494507	symptom_208	10494507	0.004317	2.2445244169794023	not_mentioned		not_mentioned	correct	ok	not_mentioned	released	unavailable
Haiku 4.5	imcs21	test	10494507	symptom_209	10494507	0.004317	2.2445244169794023	not_mentioned		not_mentioned	correct	ok	not_mentioned	released	unavailable
Haiku 4.5	imcs21	test	10494507	symptom_210	10494507	0.004317	2.2445244169794023	not_mentioned		not_mentioned	correct	ok	not_mentioned	released	unavailable
Haiku 4.5	imcs21	test	10494507	symptom_211	10494507	0.004317	2.2445244169794023	not_mentioned		not_mentioned	correct	ok	not_mentioned	released	unavailable
Haiku 4.5	imcs21	test	10494507	symptom_212	10494507	0.004317	2.2445244169794023	not_mentioned		not_mentioned	correct	ok	not_mentioned	released	unavailable
Haiku 4.5	imcs21	test	10494507	symptom_213	10494507	0.004317	2.2445244169794023	not_mentioned		not_mentioned	correct	ok	not_mentioned	released	unavailable
Haiku 4.5	imcs21	test	10494507	symptom_214	10494507	0.004317	2.2445244169794023	not_mentioned		not_mentioned	correct	ok	not_mentioned	released	unavailable
Haiku 4.5	imcs21	test	10494507	symptom_215	10494507	0.004317	2.2445244169794023	not_mentioned		not_mentioned	correct	ok	not_mentioned	released	unavailable
Haiku 4.5	imcs21	test	10494507	symptom_216	10494507	0.004317	2.2445244169794023	not_mentioned		not_mentioned	correct	ok	not_mentioned	released	unavailable
Haiku 4.5	imcs21	test	10494507	symptom_217	10494507	0.004317	2.2445244169794023	not_mentioned		not_mentioned	correct	ok	not_mentioned	released	unavailable
Haiku 4.5	imcs21	test	10494507	symptom_218	10494507	0.004317	2.2445244169794023	not_mentioned		not_mentioned	correct	ok	not_mentioned	released	unavailable
Haiku 4.5	imcs21	test	10494507	symptom_219	10494507	0.004317	2.2445244169794023	not_mentioned		not_mentioned	correct	ok	not_mentioned	released	unavailable
Haiku 4.5	imcs21	test	10494507	symptom_220	10494507	0.004317	2.2445244169794023	not_mentioned		not_mentioned	correct	ok	not_mentioned	released	unavailable
Haiku 4.5	imcs21	test	10494507	symptom_221	10494507	0.004317	2.2445244169794023	not_mentioned		not_mentioned	correct	ok	not_mentioned	released	unavailable
Haiku 4.5	imcs21	test	10494507	symptom_222	10494507	0.004317	2.2445244169794023	not_mentioned		not_mentioned	correct	ok	not_mentioned	released	unavailable
Haiku 4.5	imcs21	test	10494507	symptom_223	10494507	0.004317	2.2445244169794023	not_mentioned		not_mentioned	correct	ok	not_mentioned	released	unavailable
Haiku 4.5	imcs21	test	10494507	symptom_224	10494507	0.004317	2.2445244169794023	not_mentioned		not_mentioned	correct	ok	not_mentioned	released	unavailable
Haiku 4.5	imcs21	test	10494507	symptom_225	10494507	0.004317	2.2445244169794023	not_mentioned		not_mentioned	correct	ok	not_mentioned	released	unavailable
Haiku 4.5	imcs21	test	10494507	symptom_226	10494507	0.004317	2.2445244169794023	not_mentioned		not_mentioned	correct	ok	not_mentioned	released	unavailable
Haiku 4.5	imcs21	test	10494507	symptom_227	10494507	0.004317	2.2445244169794023	not_mentioned		not_mentioned	correct	ok	not_mentioned	released	unavailable
Haiku 4.5	imcs21	test	10494507	symptom_228	10494507	0.004317	2.2445244169794023	not_mentioned		not_mentioned	correct	ok	not_mentioned	released	unavailable
Haiku 4.5	imcs21	test	10494507	symptom_229	10494507	0.004317	2.2445244169794023	not_mentioned		not_mentioned	correct	ok	not_mentioned	released	unavailable
Haiku 4.5	imcs21	test	10494507	symptom_230	10494507	0.004317	2.2445244169794023	not_mentioned		not_mentioned	correct	ok	not_mentioned	released	unavailable
Haiku 4.5	imcs21	test	10494507	symptom_231	10494507	0.004317	2.2445244169794023	not_mentioned		not_mentioned	correct	ok	not_mentioned	released	unavailable
Haiku 4.5	imcs21	test	10494507	symptom_232	10494507	0.004317	2.2445244169794023	not_mentioned		not_mentioned	correct	ok	not_mentioned	released	unavailable
Haiku 4.5	imcs21	test	10494507	symptom_233	10494507	0.004317	2.2445244169794023	not_mentioned		not_mentioned	correct	ok	not_mentioned	released	unavailable
Haiku 4.5	imcs21	test	10494507	symptom_234	10494507	0.004317	2.2445244169794023	not_mentioned		not_mentioned	correct	ok	not_mentioned	released	unavailable
Haiku 4.5	imcs21	test	10494507	symptom_235	10494507	0.004317	2.2445244169794023	not_mentioned		not_mentioned	correct	ok	not_mentioned	released	unavailable
Haiku 4.5	imcs21	test	10494507	symptom_236	10494507	0.004317	2.2445244169794023	not_mentioned		not_mentioned	correct	ok	not_mentioned	released	unavailable
Haiku 4.5	imcs21	test	10494507	symptom_237	10494507	0.004317	2.2445244169794023	not_mentioned		not_mentioned	correct	ok	not_mentioned	released	unavailable
Haiku 4.5	imcs21	test	10494507	symptom_238	10494507	0.004317	2.2445244169794023	not_mentioned		not_mentioned	correct	ok	not_mentioned	released	unavailable
Haiku 4.5	imcs21	test	10494507	symptom_239	10494507	0.004317	2.2445244169794023	not_mentioned		not_mentioned	correct	ok	not_mentioned	released	unavailable
Haiku 4.5	imcs21	test	10494507	symptom_240	10494507	0.004317	2.2445244169794023	not_mentioned		not_mentioned	correct	ok	not_mentioned	released	unavailable
Haiku 4.5	imcs21	test	10494507	symptom_241	10494507	0.004317	2.2445244169794023	not_mentioned		not_mentioned	correct	ok	not_mentioned	released	unavailable
Haiku 4.5	imcs21	test	10494507	symptom_242	10494507	0.004317	2.2445244169794023	not_mentioned		not_mentioned	correct	ok	not_mentioned	released	unavailable
Haiku 4.5	imcs21	test	10494507	symptom_243	10494507	0.004317	2.2445244169794023	not_mentioned		not_mentioned	correct	ok	not_mentioned	released	unavailable
Haiku 4.5	imcs21	test	10494507	symptom_244	10494507	0.004317	2.2445244169794023	not_mentioned		not_mentioned	correct	ok	not_mentioned	released	unavailable
Haiku 4.5	imcs21	test	10494507	symptom_245	10494507	0.004317	2.2445244169794023	not_mentioned		not_mentioned	correct	ok	not_mentioned	released	unavailable
Haiku 4.5	imcs21	test	10494507	symptom_246	10494507	0.004317	2.2445244169794023	not_mentioned		not_mentioned	correct	ok	not_mentioned	released	unavailable
Haiku 4.5	imcs21	test	10494507	symptom_247	10494507	0.004317	2.2445244169794023	not_mentioned		not_mentioned	correct	ok	not_mentioned	released	unavailable
Haiku 4.5	imcs21	test	10494507	symptom_248	10494507	0.004317	2.2445244169794023	not_mentioned		not_mentioned	correct	ok	not_mentioned	released	unavailable
Haiku 4.5	imcs21	test	10494507	symptom_249	10494507	0.004317	2.2445244169794023	not_mentioned		not_mentioned	correct	ok	not_mentioned	released	unavailable
Haiku 4.5	imcs21	test	10494507	symptom_250	10494507	0.004317	2.2445244169794023	not_mentioned		not_mentioned	correct	ok	not_mentioned	released	unavailable
Haiku 4.5	imcs21	test	10494507	symptom_251	10494507	0.004317	2.2445244169794023	not_mentioned		not_mentioned	correct	ok	not_mentioned	released	unavailable
Haiku 4.5	imcs21	test	10494507	symptom_252	10494507	0.004317	2.2445244169794023	not_mentioned		not_mentioned	correct	ok	not_mentioned	released	unavailable
Haiku 4.5	imcs21	test	10494507	symptom_253	10494507	0.004317	2.2445244169794023	not_mentioned		not_mentioned	correct	ok	not_mentioned	released	unavailable
Haiku 4.5	imcs21	test	10494507	symptom_254	10494507	0.004317	2.2445244169794023	not_mentioned		not_mentioned	correct	ok	not_mentioned	released	unavailable
Haiku 4.5	imcs21	test	10494507	symptom_255	10494507	0.004317	2.2445244169794023	not_mentioned		not_mentioned	correct	ok	not_mentioned	released	unavailable
Haiku 4.5	imcs21	test	10494507	symptom_256	10494507	0.004317	2.2445244169794023	not_mentioned		not_mentioned	correct	ok	not_mentioned	released	unavailable
Haiku 4.5	imcs21	test	10494507	symptom_257	10494507	0.004317	2.2445244169794023	not_mentioned		not_mentioned	correct	ok	not_mentioned	released	unavailable
Haiku 4.5	imcs21	test	10494507	symptom_258	10494507	0.004317	2.2445244169794023	not_mentioned		not_mentioned	correct	ok	not_mentioned	released	unavailable
Haiku 4.5	imcs21	test	10494507	symptom_259	10494507	0.004317	2.2445244169794023	not_mentioned		not_mentioned	correct	ok	not_mentioned	released	unavailable
Haiku 4.5	imcs21	test	10494507	symptom_260	10494507	0.004317	2.2445244169794023	not_mentioned		not_mentioned	correct	ok	not_mentioned	released	unavailable
Haiku 4.5	imcs21	test	10494507	symptom_261	10494507	0.004317	2.2445244169794023	not_mentioned		not_mentioned	correct	ok	not_mentioned	released	unavailable
Haiku 4.5	imcs21	test	10494507	symptom_262	10494507	0.004317	2.2445244169794023	not_mentioned		not_mentioned	correct	ok	not_mentioned	released	unavailable
Haiku 4.5	imcs21	test	10494507	symptom_263	10494507	0.004317	2.2445244169794023	not_mentioned		not_mentioned	correct	ok	not_mentioned	released	unavailable
Haiku 4.5	imcs21	test	10494507	symptom_264	10494507	0.004317	2.2445244169794023	not_mentioned		not_mentioned	correct	ok	not_mentioned	released	unavailable
Haiku 4.5	imcs21	test	10494507	symptom_265	10494507	0.004317	2.2445244169794023	not_mentioned		not_mentioned	correct	ok	not_mentioned	released	unavailable
Haiku 4.5	imcs21	test	10494507	symptom_266	10494507	0.004317	2.2445244169794023	not_mentioned		not_mentioned	correct	ok	not_mentioned	released	unavailable
Haiku 4.5	imcs21	test	10494507	symptom_267	10494507	0.004317	2.2445244169794023	not_mentioned		not_mentioned	correct	ok	not_mentioned	released	unavailable
Haiku 4.5	imcs21	test	10494507	symptom_268	10494507	0.004317	2.2445244169794023	not_mentioned		not_mentioned	correct	ok	not_mentioned	released	unavailable
Haiku 4.5	imcs21	test	10494507	symptom_269	10494507	0.004317	2.2445244169794023	not_mentioned		not_mentioned	correct	ok	not_mentioned	released	unavailable
Haiku 4.5	imcs21	test	10494507	symptom_270	10494507	0.004317	2.2445244169794023	not_mentioned		not_mentioned	correct	ok	not_mentioned	released	unavailable
Haiku 4.5	imcs21	test	10494507	symptom_271	10494507	0.004317	2.2445244169794023	not_mentioned		not_mentioned	correct	ok	not_mentioned	released	unavailable
Haiku 4.5	imcs21	test	10494507	symptom_272	10494507	0.004317	2.2445244169794023	not_mentioned		not_mentioned	correct	ok	not_mentioned	released	unavailable
Haiku 4.5	imcs21	test	10494507	symptom_273	10494507	0.004317	2.2445244169794023	not_mentioned		not_mentioned	correct	ok	not_mentioned	released	unavailable
Haiku 4.5	imcs21	test	10494507	symptom_274	10494507	0.004317	2.2445244169794023	not_mentioned		not_mentioned	correct	ok	not_mentioned	released	unavailable
Haiku 4.5	imcs21	test	10494507	symptom_275	10494507	0.004317	2.2445244169794023	not_mentioned		not_mentioned	correct	ok	not_mentioned	released	unavailable
Haiku 4.5	imcs21	test	10494507	symptom_276	10494507	0.004317	2.2445244169794023	not_mentioned		not_mentioned	correct	ok	not_mentioned	released	unavailable
Haiku 4.5	imcs21	test	10494507	symptom_277	10494507	0.004317	2.2445244169794023	not_mentioned		not_mentioned	correct	ok	not_mentioned	released	unavailable
Haiku 4.5	imcs21	test	10494507	symptom_278	10494507	0.004317	2.2445244169794023	not_mentioned		not_mentioned	correct	ok	not_mentioned	released	unavailable
Haiku 4.5	imcs21	test	10494507	symptom_279	10494507	0.004317	2.2445244169794023	not_mentioned		not_mentioned	correct	ok	not_mentioned	released	unavailable
Haiku 4.5	imcs21	test	10494507	symptom_280	10494507	0.004317	2.2445244169794023	not_mentioned		not_mentioned	correct	ok	not_mentioned	released	unavailable
Haiku 4.5	imcs21	test	10494507	symptom_281	10494507	0.004317	2.2445244169794023	not_mentioned		not_mentioned	correct	ok	not_mentioned	released	unavailable
Haiku 4.5	imcs21	test	10494507	symptom_282	10494507	0.004317	2.2445244169794023	not_mentioned		not_mentioned	correct	ok	not_mentioned	released	unavailable
Haiku 4.5	imcs21	test	10494507	symptom_283	10494507	0.004317	2.2445244169794023	not_mentioned		not_mentioned	correct	ok	not_mentioned	released	unavailable
Haiku 4.5	imcs21	test	10494507	symptom_284	10494507	0.004317	2.2445244169794023	not_mentioned		not_mentioned	correct	ok	not_mentioned	released	unavailable
Haiku 4.5	imcs21	test	10494507	symptom_285	10494507	0.004317	2.2445244169794023	not_mentioned		not_mentioned	correct	ok	not_mentioned	released	unavailable
Haiku 4.5	imcs21	test	10494507	symptom_286	10494507	0.004317	2.2445244169794023	not_mentioned		not_mentioned	correct	ok	not_mentioned	released	unavailable
Haiku 4.5	imcs21	test	10494507	symptom_287	10494507	0.004317	2.2445244169794023	not_mentioned		not_mentioned	correct	ok	not_mentioned	released	unavailable
Haiku 4.5	imcs21	test	10494507	symptom_288	10494507	0.004317	2.2445244169794023	not_mentioned		not_mentioned	correct	ok	not_mentioned	released	unavailable
Haiku 4.5	imcs21	test	10494507	symptom_289	10494507	0.004317	2.2445244169794023	not_mentioned		not_mentioned	correct	ok	not_mentioned	released	unavailable
Haiku 4.5	imcs21	test	10494507	symptom_290	10494507	0.004317	2.2445244169794023	not_mentioned		not_mentioned	correct	ok	not_mentioned	released	unavailable
Haiku 4.5	imcs21	test	10494507	symptom_291	10494507	0.004317	2.2445244169794023	not_mentioned		not_mentioned	correct	ok	not_mentioned	released	unavailable
Haiku 4.5	imcs21	test	10494507	symptom_292	10494507	0.004317	2.2445244169794023	not_mentioned		not_mentioned	correct	ok	not_mentioned	released	unavailable
Haiku 4.5	imcs21	test	10494507	symptom_293	10494507	0.004317	2.2445244169794023	not_mentioned		not_mentioned	correct	ok	not_mentioned	released	unavailable
Haiku 4.5	imcs21	test	10494507	symptom_294	10494507	0.004317	2.2445244169794023	not_mentioned		not_mentioned	correct	ok	not_mentioned	released	unavailable
Haiku 4.5	imcs21	test	10494507	symptom_295	10494507	0.004317	2.2445244169794023	not_mentioned		not_mentioned	correct	ok	not_mentioned	released	unavailable
Haiku 4.5	imcs21	test	10494507	symptom_296	10494507	0.004317	2.2445244169794023	not_mentioned		not_mentioned	correct	ok	not_mentioned	released	unavailable
Haiku 4.5	imcs21	test	10494507	symptom_297	10494507	0.004317	2.2445244169794023	not_mentioned		not_mentioned	correct	ok	not_mentioned	released	unavailable
Haiku 4.5	imcs21	test	10494507	symptom_298	10494507	0.004317	2.2445244169794023	not_mentioned		not_mentioned	correct	ok	not_mentioned	released	unavailable
Haiku 4.5	imcs21	test	10494507	symptom_299	10494507	0.004317	2.2445244169794023	not_mentioned		not_mentioned	correct	ok	not_mentioned	released	unavailable
Haiku 4.5	imcs21	test	10494507	symptom_300	10494507	0.004317	2.2445244169794023	not_mentioned		not_mentioned	correct	ok	not_mentioned	released	unavailable
Haiku 4.5	imcs21	test	10494507	symptom_301	10494507	0.004317	2.2445244169794023	not_mentioned		not_mentioned	correct	ok	not_mentioned	released	unavailable
Haiku 4.5	imcs21	test	10494507	symptom_302	10494507	0.004317	2.2445244169794023	not_mentioned		not_mentioned	correct	ok	not_mentioned	released	unavailable
Haiku 4.5	imcs21	test	10494507	symptom_303	10494507	0.004317	2.2445244169794023	not_mentioned		not_mentioned	correct	ok	not_mentioned	released	unavailable
Haiku 4.5	imcs21	test	10494507	symptom_304	10494507	0.004317	2.2445244169794023	not_mentioned		not_mentioned	correct	ok	not_mentioned	released	unavailable
Haiku 4.5	imcs21	test	10494507	symptom_305	10494507	0.004317	2.2445244169794023	not_mentioned		not_mentioned	correct	ok	not_mentioned	released	unavailable
Haiku 4.5	imcs21	test	10494507	symptom_306	10494507	0.004317	2.2445244169794023	not_mentioned		not_mentioned	correct	ok	not_mentioned	released	unavailable
Haiku 4.5	imcs21	test	10494507	symptom_307	10494507	0.004317	2.2445244169794023	not_mentioned		not_mentioned	correct	ok	not_mentioned	released	unavailable
Haiku 4.5	imcs21	test	10494507	symptom_308	10494507	0.004317	2.2445244169794023	not_mentioned		not_mentioned	correct	ok	not_mentioned	released	unavailable
Haiku 4.5	imcs21	test	10494507	symptom_309	10494507	0.004317	2.2445244169794023	not_mentioned		not_mentioned	correct	ok	not_mentioned	released	unavailable
Haiku 4.5	imcs21	test	10494507	symptom_310	10494507	0.004317	2.2445244169794023	not_mentioned		not_mentioned	correct	ok	not_mentioned	released	unavailable
Haiku 4.5	imcs21	test	10494507	symptom_311	10494507	0.004317	2.2445244169794023	not_mentioned		not_mentioned	correct	ok	not_mentioned	released	unavailable
Haiku 4.5	imcs21	test	10494507	symptom_312	10494507	0.004317	2.2445244169794023	not_mentioned		not_mentioned	correct	ok	not_mentioned	released	unavailable
Haiku 4.5	imcs21	test	10494507	symptom_313	10494507	0.004317	2.2445244169794023	not_mentioned		not_mentioned	correct	ok	not_mentioned	released	unavailable
Haiku 4.5	imcs21	test	10494507	symptom_314	10494507	0.004317	2.2445244169794023	not_mentioned		not_mentioned	correct	ok	not_mentioned	released	unavailable
Haiku 4.5	imcs21	test	10494507	symptom_315	10494507	0.004317	2.2445244169794023	not_mentioned		not_mentioned	correct	ok	not_mentioned	released	unavailable
Haiku 4.5	imcs21	test	10494507	symptom_316	10494507	0.004317	2.2445244169794023	not_mentioned		not_mentioned	correct	ok	not_mentioned	released	unavailable
Haiku 4.5	imcs21	test	10494507	symptom_317	10494507	0.004317	2.2445244169794023	not_mentioned		not_mentioned	correct	ok	not_mentioned	released	unavailable
Haiku 4.5	imcs21	test	10494507	symptom_318	10494507	0.004317	2.2445244169794023	not_mentioned		not_mentioned	correct	ok	not_mentioned	released	unavailable
Haiku 4.5	imcs21	test	10494507	symptom_319	10494507	0.004317	2.2445244169794023	not_mentioned		not_mentioned	correct	ok	not_mentioned	released	unavailable
Haiku 4.5	imcs21	test	10494507	symptom_320	10494507	0.004317	2.2445244169794023	not_mentioned		not_mentioned	correct	ok	not_mentioned	released	unavailable
Haiku 4.5	imcs21	test	10494507	symptom_321	10494507	0.004317	2.2445244169794023	not_mentioned		not_mentioned	correct	ok	not_mentioned	released	unavailable
Haiku 4.5	imcs21	test	10494507	symptom_322	10494507	0.004317	2.2445244169794023	not_mentioned		not_mentioned	correct	ok	not_mentioned	released	unavailable
Haiku 4.5	imcs21	test	10494507	symptom_323	10494507	0.004317	2.2445244169794023	not_mentioned		not_mentioned	correct	ok	not_mentioned	released	unavailable
Haiku 4.5	imcs21	test	10494507	symptom_324	10494507	0.004317	2.2445244169794023	not_mentioned		not_mentioned	correct	ok	not_mentioned	released	unavailable
Haiku 4.5	imcs21	test	10494507	symptom_325	10494507	0.004317	2.2445244169794023	not_mentioned		not_mentioned	correct	ok	not_mentioned	released	unavailable
Haiku 4.5	imcs21	test	10494507	symptom_326	10494507	0.004317	2.2445244169794023	not_mentioned		not_mentioned	correct	ok	not_mentioned	released	unavailable
Haiku 4.5	imcs21	test	10494507	symptom_327	10494507	0.004317	2.2445244169794023	not_mentioned		not_mentioned	correct	ok	not_mentioned	released	unavailable
Haiku 4.5	imcs21	test	10494507	symptom_328	10494507	0.004317	2.2445244169794023	not_mentioned		not_mentioned	correct	ok	not_mentioned	released	unavailable
Haiku 4.5	imcs21	test	10494507	symptom_329	10494507	0.004317	2.2445244169794023	not_mentioned		not_mentioned	correct	ok	not_mentioned	released	unavailable
Haiku 4.5	imcs21	test	10494507	symptom_330	10494507	0.004317	2.2445244169794023	not_mentioned		not_mentioned	correct	ok	not_mentioned	released	unavailable
Haiku 4.5	imcs21	test	10498749	symptom_000	10498749	0.004371	2.10944987507537	positive	0.95	positive	correct	ok	positive	released	reported_percentage
Haiku 4.5	imcs21	test	10498749	symptom_001	10498749	0.004371	2.10944987507537	negative	0.88	negative	correct	ok	negative	released	reported_percentage
Haiku 4.5	imcs21	test	10498749	symptom_002	10498749	0.004371	2.10944987507537	positive	0.9	positive	correct	ok	positive	released	reported_percentage
Haiku 4.5	imcs21	test	10498749	symptom_003	10498749	0.004371	2.10944987507537	positive	0.93	positive	correct	ok	positive	released	reported_percentage
Haiku 4.5	imcs21	test	10498749	symptom_004	10498749	0.004371	2.10944987507537	not_mentioned		negative	incorrect	ok	negative	released	unavailable
Haiku 4.5	imcs21	test	10498749	symptom_005	10498749	0.004371	2.10944987507537	positive	0.92	positive	correct	ok	positive	released	reported_percentage
Haiku 4.5	imcs21	test	10498749	symptom_006	10498749	0.004371	2.10944987507537	not_mentioned		not_mentioned	correct	ok	not_mentioned	released	unavailable
Haiku 4.5	imcs21	test	10498749	symptom_007	10498749	0.004371	2.10944987507537	not_mentioned		not_mentioned	correct	ok	not_mentioned	released	unavailable
Haiku 4.5	imcs21	test	10498749	symptom_008	10498749	0.004371	2.10944987507537	not_mentioned		not_mentioned	correct	ok	not_mentioned	released	unavailable
Haiku 4.5	imcs21	test	10498749	symptom_009	10498749	0.004371	2.10944987507537	not_mentioned		not_mentioned	correct	ok	not_mentioned	released	unavailable
Haiku 4.5	imcs21	test	10498749	symptom_010	10498749	0.004371	2.10944987507537	not_mentioned		not_mentioned	correct	ok	not_mentioned	released	unavailable
Haiku 4.5	imcs21	test	10498749	symptom_011	10498749	0.004371	2.10944987507537	not_mentioned		uncertain	incorrect	ok	uncertain	released	unavailable
Haiku 4.5	imcs21	test	10498749	symptom_012	10498749	0.004371	2.10944987507537	not_mentioned		not_mentioned	correct	ok	not_mentioned	released	unavailable
Haiku 4.5	imcs21	test	10498749	symptom_013	10498749	0.004371	2.10944987507537	positive	0.85	negative	incorrect	ok	negative	released	reported_percentage
Haiku 4.5	imcs21	test	10498749	symptom_014	10498749	0.004371	2.10944987507537	not_mentioned		not_mentioned	correct	ok	not_mentioned	released	unavailable
Haiku 4.5	imcs21	test	10498749	symptom_015	10498749	0.004371	2.10944987507537	not_mentioned		not_mentioned	correct	ok	not_mentioned	released	unavailable
Haiku 4.5	imcs21	test	10498749	symptom_016	10498749	0.004371	2.10944987507537	not_mentioned		not_mentioned	correct	ok	not_mentioned	released	unavailable
Haiku 4.5	imcs21	test	10498749	symptom_017	10498749	0.004371	2.10944987507537	not_mentioned		not_mentioned	correct	ok	not_mentioned	released	unavailable
Haiku 4.5	imcs21	test	10498749	symptom_018	10498749	0.004371	2.10944987507537	not_mentioned		not_mentioned	correct	ok	not_mentioned	released	unavailable
Haiku 4.5	imcs21	test	10498749	symptom_019	10498749	0.004371	2.10944987507537	not_mentioned		not_mentioned	correct	ok	not_mentioned	released	unavailable
Haiku 4.5	imcs21	test	10498749	symptom_020	10498749	0.004371	2.10944987507537	not_mentioned		not_mentioned	correct	ok	not_mentioned	released	unavailable
Haiku 4.5	imcs21	test	10498749	symptom_021	10498749	0.004371	2.10944987507537	not_mentioned		not_mentioned	correct	ok	not_mentioned	released	unavailable
Haiku 4.5	imcs21	test	10498749	symptom_022	10498749	0.004371	2.10944987507537	not_mentioned		not_mentioned	correct	ok	not_mentioned	released	unavailable
Haiku 4.5	imcs21	test	10498749	symptom_023	10498749	0.004371	2.10944987507537	not_mentioned		not_mentioned	correct	ok	not_mentioned	released	unavailable
Haiku 4.5	imcs21	test	10498749	symptom_024	10498749	0.004371	2.10944987507537	not_mentioned		not_mentioned	correct	ok	not_mentioned	released	unavailable
Haiku 4.5	imcs21	test	10498749	symptom_025	10498749	0.004371	2.10944987507537	not_mentioned		not_mentioned	correct	ok	not_mentioned	released	unavailable
Haiku 4.5	imcs21	test	10498749	symptom_026	10498749	0.004371	2.10944987507537	not_mentioned		not_mentioned	correct	ok	not_mentioned	released	unavailable
Haiku 4.5	imcs21	test	10498749	symptom_027	10498749	0.004371	2.10944987507537	not_mentioned		not_mentioned	correct	ok	not_mentioned	released	unavailable
Haiku 4.5	imcs21	test	10498749	symptom_028	10498749	0.004371	2.10944987507537	not_mentioned		not_mentioned	correct	ok	not_mentioned	released	unavailable
Haiku 4.5	imcs21	test	10498749	symptom_029	10498749	0.004371	2.10944987507537	not_mentioned		not_mentioned	correct	ok	not_mentioned	released	unavailable
Haiku 4.5	imcs21	test	10498749	symptom_030	10498749	0.004371	2.10944987507537	not_mentioned		not_mentioned	correct	ok	not_mentioned	released	unavailable
Haiku 4.5	imcs21	test	10498749	symptom_031	10498749	0.004371	2.10944987507537	not_mentioned		not_mentioned	correct	ok	not_mentioned	released	unavailable
Haiku 4.5	imcs21	test	10498749	symptom_032	10498749	0.004371	2.10944987507537	not_mentioned		not_mentioned	correct	ok	not_mentioned	released	unavailable
Haiku 4.5	imcs21	test	10498749	symptom_033	10498749	0.004371	2.10944987507537	not_mentioned		not_mentioned	correct	ok	not_mentioned	released	unavailable
Haiku 4.5	imcs21	test	10498749	symptom_034	10498749	0.004371	2.10944987507537	not_mentioned		not_mentioned	correct	ok	not_mentioned	released	unavailable
Haiku 4.5	imcs21	test	10498749	symptom_035	10498749	0.004371	2.10944987507537	not_mentioned		not_mentioned	correct	ok	not_mentioned	released	unavailable
Haiku 4.5	imcs21	test	10498749	symptom_036	10498749	0.004371	2.10944987507537	not_mentioned		not_mentioned	correct	ok	not_mentioned	released	unavailable
Haiku 4.5	imcs21	test	10498749	symptom_037	10498749	0.004371	2.10944987507537	not_mentioned		not_mentioned	correct	ok	not_mentioned	released	unavailable
Haiku 4.5	imcs21	test	10498749	symptom_038	10498749	0.004371	2.10944987507537	not_mentioned		not_mentioned	correct	ok	not_mentioned	released	unavailable
Haiku 4.5	imcs21	test	10498749	symptom_039	10498749	0.004371	2.10944987507537	not_mentioned		not_mentioned	correct	ok	not_mentioned	released	unavailable
Haiku 4.5	imcs21	test	10498749	symptom_040	10498749	0.004371	2.10944987507537	not_mentioned		not_mentioned	correct	ok	not_mentioned	released	unavailable
Haiku 4.5	imcs21	test	10498749	symptom_041	10498749	0.004371	2.10944987507537	not_mentioned		not_mentioned	correct	ok	not_mentioned	released	unavailable
Haiku 4.5	imcs21	test	10498749	symptom_042	10498749	0.004371	2.10944987507537	not_mentioned		not_mentioned	correct	ok	not_mentioned	released	unavailable
Haiku 4.5	imcs21	test	10498749	symptom_043	10498749	0.004371	2.10944987507537	not_mentioned		not_mentioned	correct	ok	not_mentioned	released	unavailable
Haiku 4.5	imcs21	test	10498749	symptom_044	10498749	0.004371	2.10944987507537	not_mentioned		not_mentioned	correct	ok	not_mentioned	released	unavailable
Haiku 4.5	imcs21	test	10498749	symptom_045	10498749	0.004371	2.10944987507537	not_mentioned		not_mentioned	correct	ok	not_mentioned	released	unavailable
Haiku 4.5	imcs21	test	10498749	symptom_046	10498749	0.004371	2.10944987507537	not_mentioned		not_mentioned	correct	ok	not_mentioned	released	unavailable
Haiku 4.5	imcs21	test	10498749	symptom_047	10498749	0.004371	2.10944987507537	not_mentioned		not_mentioned	correct	ok	not_mentioned	released	unavailable
Haiku 4.5	imcs21	test	10498749	symptom_048	10498749	0.004371	2.10944987507537	not_mentioned		not_mentioned	correct	ok	not_mentioned	released	unavailable
Haiku 4.5	imcs21	test	10498749	symptom_049	10498749	0.004371	2.10944987507537	not_mentioned		not_mentioned	correct	ok	not_mentioned	released	unavailable
Haiku 4.5	imcs21	test	10498749	symptom_050	10498749	0.004371	2.10944987507537	not_mentioned		not_mentioned	correct	ok	not_mentioned	released	unavailable
Haiku 4.5	imcs21	test	10498749	symptom_051	10498749	0.004371	2.10944987507537	not_mentioned		not_mentioned	correct	ok	not_mentioned	released	unavailable
Haiku 4.5	imcs21	test	10498749	symptom_052	10498749	0.004371	2.10944987507537	not_mentioned		not_mentioned	correct	ok	not_mentioned	released	unavailable
Haiku 4.5	imcs21	test	10498749	symptom_053	10498749	0.004371	2.10944987507537	not_mentioned		not_mentioned	correct	ok	not_mentioned	released	unavailable
Haiku 4.5	imcs21	test	10498749	symptom_054	10498749	0.004371	2.10944987507537	not_mentioned		not_mentioned	correct	ok	not_mentioned	released	unavailable
Haiku 4.5	imcs21	test	10498749	symptom_055	10498749	0.004371	2.10944987507537	not_mentioned		not_mentioned	correct	ok	not_mentioned	released	unavailable
Haiku 4.5	imcs21	test	10498749	symptom_056	10498749	0.004371	2.10944987507537	not_mentioned		not_mentioned	correct	ok	not_mentioned	released	unavailable
Haiku 4.5	imcs21	test	10498749	symptom_057	10498749	0.004371	2.10944987507537	not_mentioned		not_mentioned	correct	ok	not_mentioned	released	unavailable
Haiku 4.5	imcs21	test	10498749	symptom_058	10498749	0.004371	2.10944987507537	not_mentioned		not_mentioned	correct	ok	not_mentioned	released	unavailable
Haiku 4.5	imcs21	test	10498749	symptom_059	10498749	0.004371	2.10944987507537	not_mentioned		not_mentioned	correct	ok	not_mentioned	released	unavailable
Haiku 4.5	imcs21	test	10498749	symptom_060	10498749	0.004371	2.10944987507537	not_mentioned		not_mentioned	correct	ok	not_mentioned	released	unavailable
Haiku 4.5	imcs21	test	10498749	symptom_061	10498749	0.004371	2.10944987507537	not_mentioned		not_mentioned	correct	ok	not_mentioned	released	unavailable
Haiku 4.5	imcs21	test	10498749	symptom_062	10498749	0.004371	2.10944987507537	not_mentioned		not_mentioned	correct	ok	not_mentioned	released	unavailable
Haiku 4.5	imcs21	test	10498749	symptom_063	10498749	0.004371	2.10944987507537	not_mentioned		not_mentioned	correct	ok	not_mentioned	released	unavailable
Haiku 4.5	imcs21	test	10498749	symptom_064	10498749	0.004371	2.10944987507537	not_mentioned		not_mentioned	correct	ok	not_mentioned	released	unavailable
Haiku 4.5	imcs21	test	10498749	symptom_065	10498749	0.004371	2.10944987507537	not_mentioned		not_mentioned	correct	ok	not_mentioned	released	unavailable
Haiku 4.5	imcs21	test	10498749	symptom_066	10498749	0.004371	2.10944987507537	not_mentioned		not_mentioned	correct	ok	not_mentioned	released	unavailable
Haiku 4.5	imcs21	test	10498749	symptom_067	10498749	0.004371	2.10944987507537	not_mentioned		not_mentioned	correct	ok	not_mentioned	released	unavailable
Haiku 4.5	imcs21	test	10498749	symptom_068	10498749	0.004371	2.10944987507537	not_mentioned		not_mentioned	correct	ok	not_mentioned	released	unavailable
Haiku 4.5	imcs21	test	10498749	symptom_069	10498749	0.004371	2.10944987507537	not_mentioned		not_mentioned	correct	ok	not_mentioned	released	unavailable
Haiku 4.5	imcs21	test	10498749	symptom_070	10498749	0.004371	2.10944987507537	not_mentioned		not_mentioned	correct	ok	not_mentioned	released	unavailable
Haiku 4.5	imcs21	test	10498749	symptom_071	10498749	0.004371	2.10944987507537	not_mentioned		not_mentioned	correct	ok	not_mentioned	released	unavailable
Haiku 4.5	imcs21	test	10498749	symptom_072	10498749	0.004371	2.10944987507537	not_mentioned		not_mentioned	correct	ok	not_mentioned	released	unavailable
Haiku 4.5	imcs21	test	10498749	symptom_073	10498749	0.004371	2.10944987507537	not_mentioned		not_mentioned	correct	ok	not_mentioned	released	unavailable
Haiku 4.5	imcs21	test	10498749	symptom_074	10498749	0.004371	2.10944987507537	not_mentioned		not_mentioned	correct	ok	not_mentioned	released	unavailable
Haiku 4.5	imcs21	test	10498749	symptom_075	10498749	0.004371	2.10944987507537	not_mentioned		not_mentioned	correct	ok	not_mentioned	released	unavailable
Haiku 4.5	imcs21	test	10498749	symptom_076	10498749	0.004371	2.10944987507537	not_mentioned		not_mentioned	correct	ok	not_mentioned	released	unavailable
Haiku 4.5	imcs21	test	10498749	symptom_077	10498749	0.004371	2.10944987507537	not_mentioned		not_mentioned	correct	ok	not_mentioned	released	unavailable
Haiku 4.5	imcs21	test	10498749	symptom_078	10498749	0.004371	2.10944987507537	not_mentioned		not_mentioned	correct	ok	not_mentioned	released	unavailable
Haiku 4.5	imcs21	test	10498749	symptom_079	10498749	0.004371	2.10944987507537	not_mentioned		not_mentioned	correct	ok	not_mentioned	released	unavailable
Haiku 4.5	imcs21	test	10498749	symptom_080	10498749	0.004371	2.10944987507537	not_mentioned		not_mentioned	correct	ok	not_mentioned	released	unavailable
Haiku 4.5	imcs21	test	10498749	symptom_081	10498749	0.004371	2.10944987507537	not_mentioned		not_mentioned	correct	ok	not_mentioned	released	unavailable
Haiku 4.5	imcs21	test	10498749	symptom_082	10498749	0.004371	2.10944987507537	not_mentioned		not_mentioned	correct	ok	not_mentioned	released	unavailable
Haiku 4.5	imcs21	test	10498749	symptom_083	10498749	0.004371	2.10944987507537	not_mentioned		not_mentioned	correct	ok	not_mentioned	released	unavailable
Haiku 4.5	imcs21	test	10498749	symptom_084	10498749	0.004371	2.10944987507537	not_mentioned		not_mentioned	correct	ok	not_mentioned	released	unavailable
Haiku 4.5	imcs21	test	10498749	symptom_085	10498749	0.004371	2.10944987507537	not_mentioned		not_mentioned	correct	ok	not_mentioned	released	unavailable
Haiku 4.5	imcs21	test	10498749	symptom_086	10498749	0.004371	2.10944987507537	not_mentioned		not_mentioned	correct	ok	not_mentioned	released	unavailable
Haiku 4.5	imcs21	test	10498749	symptom_087	10498749	0.004371	2.10944987507537	not_mentioned		not_mentioned	correct	ok	not_mentioned	released	unavailable
Haiku 4.5	imcs21	test	10498749	symptom_088	10498749	0.004371	2.10944987507537	not_mentioned		not_mentioned	correct	ok	not_mentioned	released	unavailable
Haiku 4.5	imcs21	test	10498749	symptom_089	10498749	0.004371	2.10944987507537	not_mentioned		not_mentioned	correct	ok	not_mentioned	released	unavailable
Haiku 4.5	imcs21	test	10498749	symptom_090	10498749	0.004371	2.10944987507537	not_mentioned		not_mentioned	correct	ok	not_mentioned	released	unavailable
Haiku 4.5	imcs21	test	10498749	symptom_091	10498749	0.004371	2.10944987507537	not_mentioned		not_mentioned	correct	ok	not_mentioned	released	unavailable
Haiku 4.5	imcs21	test	10498749	symptom_092	10498749	0.004371	2.10944987507537	not_mentioned		not_mentioned	correct	ok	not_mentioned	released	unavailable
Haiku 4.5	imcs21	test	10498749	symptom_093	10498749	0.004371	2.10944987507537	not_mentioned		not_mentioned	correct	ok	not_mentioned	released	unavailable
Haiku 4.5	imcs21	test	10498749	symptom_094	10498749	0.004371	2.10944987507537	not_mentioned		not_mentioned	correct	ok	not_mentioned	released	unavailable
Haiku 4.5	imcs21	test	10498749	symptom_095	10498749	0.004371	2.10944987507537	not_mentioned		not_mentioned	correct	ok	not_mentioned	released	unavailable
Haiku 4.5	imcs21	test	10498749	symptom_096	10498749	0.004371	2.10944987507537	not_mentioned		not_mentioned	correct	ok	not_mentioned	released	unavailable
Haiku 4.5	imcs21	test	10498749	symptom_097	10498749	0.004371	2.10944987507537	not_mentioned		not_mentioned	correct	ok	not_mentioned	released	unavailable
Haiku 4.5	imcs21	test	10498749	symptom_098	10498749	0.004371	2.10944987507537	not_mentioned		not_mentioned	correct	ok	not_mentioned	released	unavailable
Haiku 4.5	imcs21	test	10498749	symptom_099	10498749	0.004371	2.10944987507537	not_mentioned		not_mentioned	correct	ok	not_mentioned	released	unavailable
Haiku 4.5	imcs21	test	10498749	symptom_100	10498749	0.004371	2.10944987507537	not_mentioned		not_mentioned	correct	ok	not_mentioned	released	unavailable
Haiku 4.5	imcs21	test	10498749	symptom_101	10498749	0.004371	2.10944987507537	not_mentioned		not_mentioned	correct	ok	not_mentioned	released	unavailable
Haiku 4.5	imcs21	test	10498749	symptom_102	10498749	0.004371	2.10944987507537	not_mentioned		not_mentioned	correct	ok	not_mentioned	released	unavailable
Haiku 4.5	imcs21	test	10498749	symptom_103	10498749	0.004371	2.10944987507537	not_mentioned		not_mentioned	correct	ok	not_mentioned	released	unavailable
Haiku 4.5	imcs21	test	10498749	symptom_104	10498749	0.004371	2.10944987507537	not_mentioned		not_mentioned	correct	ok	not_mentioned	released	unavailable
Haiku 4.5	imcs21	test	10498749	symptom_105	10498749	0.004371	2.10944987507537	not_mentioned		not_mentioned	correct	ok	not_mentioned	released	unavailable
Haiku 4.5	imcs21	test	10498749	symptom_106	10498749	0.004371	2.10944987507537	not_mentioned		not_mentioned	correct	ok	not_mentioned	released	unavailable
Haiku 4.5	imcs21	test	10498749	symptom_107	10498749	0.004371	2.10944987507537	not_mentioned		not_mentioned	correct	ok	not_mentioned	released	unavailable
Haiku 4.5	imcs21	test	10498749	symptom_108	10498749	0.004371	2.10944987507537	not_mentioned		not_mentioned	correct	ok	not_mentioned	released	unavailable
Haiku 4.5	imcs21	test	10498749	symptom_109	10498749	0.004371	2.10944987507537	not_mentioned		not_mentioned	correct	ok	not_mentioned	released	unavailable
Haiku 4.5	imcs21	test	10498749	symptom_110	10498749	0.004371	2.10944987507537	not_mentioned		not_mentioned	correct	ok	not_mentioned	released	unavailable
Haiku 4.5	imcs21	test	10498749	symptom_111	10498749	0.004371	2.10944987507537	not_mentioned		not_mentioned	correct	ok	not_mentioned	released	unavailable
Haiku 4.5	imcs21	test	10498749	symptom_112	10498749	0.004371	2.10944987507537	not_mentioned		not_mentioned	correct	ok	not_mentioned	released	unavailable
Haiku 4.5	imcs21	test	10498749	symptom_113	10498749	0.004371	2.10944987507537	not_mentioned		not_mentioned	correct	ok	not_mentioned	released	unavailable
Haiku 4.5	imcs21	test	10498749	symptom_114	10498749	0.004371	2.10944987507537	not_mentioned		not_mentioned	correct	ok	not_mentioned	released	unavailable
Haiku 4.5	imcs21	test	10498749	symptom_115	10498749	0.004371	2.10944987507537	not_mentioned		not_mentioned	correct	ok	not_mentioned	released	unavailable
Haiku 4.5	imcs21	test	10498749	symptom_116	10498749	0.004371	2.10944987507537	not_mentioned		not_mentioned	correct	ok	not_mentioned	released	unavailable
Haiku 4.5	imcs21	test	10498749	symptom_117	10498749	0.004371	2.10944987507537	not_mentioned		not_mentioned	correct	ok	not_mentioned	released	unavailable
Haiku 4.5	imcs21	test	10498749	symptom_118	10498749	0.004371	2.10944987507537	not_mentioned		not_mentioned	correct	ok	not_mentioned	released	unavailable
Haiku 4.5	imcs21	test	10498749	symptom_119	10498749	0.004371	2.10944987507537	not_mentioned		not_mentioned	correct	ok	not_mentioned	released	unavailable
Haiku 4.5	imcs21	test	10498749	symptom_120	10498749	0.004371	2.10944987507537	not_mentioned		not_mentioned	correct	ok	not_mentioned	released	unavailable
Haiku 4.5	imcs21	test	10498749	symptom_121	10498749	0.004371	2.10944987507537	not_mentioned		not_mentioned	correct	ok	not_mentioned	released	unavailable
Haiku 4.5	imcs21	test	10498749	symptom_122	10498749	0.004371	2.10944987507537	not_mentioned		not_mentioned	correct	ok	not_mentioned	released	unavailable
Haiku 4.5	imcs21	test	10498749	symptom_123	10498749	0.004371	2.10944987507537	not_mentioned		not_mentioned	correct	ok	not_mentioned	released	unavailable
Haiku 4.5	imcs21	test	10498749	symptom_124	10498749	0.004371	2.10944987507537	positive	0.7	not_mentioned	incorrect	ok	not_mentioned	released	reported_percentage
Haiku 4.5	imcs21	test	10498749	symptom_125	10498749	0.004371	2.10944987507537	not_mentioned		not_mentioned	correct	ok	not_mentioned	released	unavailable
Haiku 4.5	imcs21	test	10498749	symptom_126	10498749	0.004371	2.10944987507537	not_mentioned		not_mentioned	correct	ok	not_mentioned	released	unavailable
Haiku 4.5	imcs21	test	10498749	symptom_127	10498749	0.004371	2.10944987507537	not_mentioned		not_mentioned	correct	ok	not_mentioned	released	unavailable
Haiku 4.5	imcs21	test	10498749	symptom_128	10498749	0.004371	2.10944987507537	not_mentioned		not_mentioned	correct	ok	not_mentioned	released	unavailable
Haiku 4.5	imcs21	test	10498749	symptom_129	10498749	0.004371	2.10944987507537	not_mentioned		not_mentioned	correct	ok	not_mentioned	released	unavailable
Haiku 4.5	imcs21	test	10498749	symptom_130	10498749	0.004371	2.10944987507537	not_mentioned		not_mentioned	correct	ok	not_mentioned	released	unavailable
Haiku 4.5	imcs21	test	10498749	symptom_131	10498749	0.004371	2.10944987507537	not_mentioned		not_mentioned	correct	ok	not_mentioned	released	unavailable
Haiku 4.5	imcs21	test	10498749	symptom_132	10498749	0.004371	2.10944987507537	not_mentioned		not_mentioned	correct	ok	not_mentioned	released	unavailable
Haiku 4.5	imcs21	test	10498749	symptom_133	10498749	0.004371	2.10944987507537	not_mentioned		not_mentioned	correct	ok	not_mentioned	released	unavailable
Haiku 4.5	imcs21	test	10498749	symptom_134	10498749	0.004371	2.10944987507537	not_mentioned		not_mentioned	correct	ok	not_mentioned	released	unavailable
Haiku 4.5	imcs21	test	10498749	symptom_135	10498749	0.004371	2.10944987507537	not_mentioned		not_mentioned	correct	ok	not_mentioned	released	unavailable
Haiku 4.5	imcs21	test	10498749	symptom_136	10498749	0.004371	2.10944987507537	not_mentioned		not_mentioned	correct	ok	not_mentioned	released	unavailable
Haiku 4.5	imcs21	test	10498749	symptom_137	10498749	0.004371	2.10944987507537	not_mentioned		not_mentioned	correct	ok	not_mentioned	released	unavailable
Haiku 4.5	imcs21	test	10498749	symptom_138	10498749	0.004371	2.10944987507537	not_mentioned		not_mentioned	correct	ok	not_mentioned	released	unavailable
Haiku 4.5	imcs21	test	10498749	symptom_139	10498749	0.004371	2.10944987507537	not_mentioned		not_mentioned	correct	ok	not_mentioned	released	unavailable
Haiku 4.5	imcs21	test	10498749	symptom_140	10498749	0.004371	2.10944987507537	not_mentioned		not_mentioned	correct	ok	not_mentioned	released	unavailable
Haiku 4.5	imcs21	test	10498749	symptom_141	10498749	0.004371	2.10944987507537	not_mentioned		not_mentioned	correct	ok	not_mentioned	released	unavailable
Haiku 4.5	imcs21	test	10498749	symptom_142	10498749	0.004371	2.10944987507537	not_mentioned		not_mentioned	correct	ok	not_mentioned	released	unavailable
Haiku 4.5	imcs21	test	10498749	symptom_143	10498749	0.004371	2.10944987507537	not_mentioned		not_mentioned	correct	ok	not_mentioned	released	unavailable
Haiku 4.5	imcs21	test	10498749	symptom_144	10498749	0.004371	2.10944987507537	not_mentioned		not_mentioned	correct	ok	not_mentioned	released	unavailable
Haiku 4.5	imcs21	test	10498749	symptom_145	10498749	0.004371	2.10944987507537	not_mentioned		not_mentioned	correct	ok	not_mentioned	released	unavailable
Haiku 4.5	imcs21	test	10498749	symptom_146	10498749	0.004371	2.10944987507537	not_mentioned		not_mentioned	correct	ok	not_mentioned	released	unavailable
Haiku 4.5	imcs21	test	10498749	symptom_147	10498749	0.004371	2.10944987507537	not_mentioned		not_mentioned	correct	ok	not_mentioned	released	unavailable
Haiku 4.5	imcs21	test	10498749	symptom_148	10498749	0.004371	2.10944987507537	not_mentioned		not_mentioned	correct	ok	not_mentioned	released	unavailable
Haiku 4.5	imcs21	test	10498749	symptom_149	10498749	0.004371	2.10944987507537	not_mentioned		not_mentioned	correct	ok	not_mentioned	released	unavailable
Haiku 4.5	imcs21	test	10498749	symptom_150	10498749	0.004371	2.10944987507537	not_mentioned		not_mentioned	correct	ok	not_mentioned	released	unavailable
Haiku 4.5	imcs21	test	10498749	symptom_151	10498749	0.004371	2.10944987507537	not_mentioned		not_mentioned	correct	ok	not_mentioned	released	unavailable
Haiku 4.5	imcs21	test	10498749	symptom_152	10498749	0.004371	2.10944987507537	not_mentioned		not_mentioned	correct	ok	not_mentioned	released	unavailable
Haiku 4.5	imcs21	test	10498749	symptom_153	10498749	0.004371	2.10944987507537	not_mentioned		not_mentioned	correct	ok	not_mentioned	released	unavailable
Haiku 4.5	imcs21	test	10498749	symptom_154	10498749	0.004371	2.10944987507537	not_mentioned		not_mentioned	correct	ok	not_mentioned	released	unavailable
Haiku 4.5	imcs21	test	10498749	symptom_155	10498749	0.004371	2.10944987507537	not_mentioned		not_mentioned	correct	ok	not_mentioned	released	unavailable
Haiku 4.5	imcs21	test	10498749	symptom_156	10498749	0.004371	2.10944987507537	not_mentioned		not_mentioned	correct	ok	not_mentioned	released	unavailable
Haiku 4.5	imcs21	test	10498749	symptom_157	10498749	0.004371	2.10944987507537	not_mentioned		not_mentioned	correct	ok	not_mentioned	released	unavailable
Haiku 4.5	imcs21	test	10498749	symptom_158	10498749	0.004371	2.10944987507537	not_mentioned		not_mentioned	correct	ok	not_mentioned	released	unavailable
Haiku 4.5	imcs21	test	10498749	symptom_159	10498749	0.004371	2.10944987507537	not_mentioned		not_mentioned	correct	ok	not_mentioned	released	unavailable
Haiku 4.5	imcs21	test	10498749	symptom_160	10498749	0.004371	2.10944987507537	not_mentioned		not_mentioned	correct	ok	not_mentioned	released	unavailable
Haiku 4.5	imcs21	test	10498749	symptom_161	10498749	0.004371	2.10944987507537	not_mentioned		not_mentioned	correct	ok	not_mentioned	released	unavailable
Haiku 4.5	imcs21	test	10498749	symptom_162	10498749	0.004371	2.10944987507537	not_mentioned		not_mentioned	correct	ok	not_mentioned	released	unavailable
Haiku 4.5	imcs21	test	10498749	symptom_163	10498749	0.004371	2.10944987507537	not_mentioned		not_mentioned	correct	ok	not_mentioned	released	unavailable
Haiku 4.5	imcs21	test	10498749	symptom_164	10498749	0.004371	2.10944987507537	not_mentioned		not_mentioned	correct	ok	not_mentioned	released	unavailable
Haiku 4.5	imcs21	test	10498749	symptom_165	10498749	0.004371	2.10944987507537	not_mentioned		not_mentioned	correct	ok	not_mentioned	released	unavailable
Haiku 4.5	imcs21	test	10498749	symptom_166	10498749	0.004371	2.10944987507537	not_mentioned		not_mentioned	correct	ok	not_mentioned	released	unavailable
Haiku 4.5	imcs21	test	10498749	symptom_167	10498749	0.004371	2.10944987507537	not_mentioned		not_mentioned	correct	ok	not_mentioned	released	unavailable
Haiku 4.5	imcs21	test	10498749	symptom_168	10498749	0.004371	2.10944987507537	not_mentioned		not_mentioned	correct	ok	not_mentioned	released	unavailable
Haiku 4.5	imcs21	test	10498749	symptom_169	10498749	0.004371	2.10944987507537	not_mentioned		not_mentioned	correct	ok	not_mentioned	released	unavailable
Haiku 4.5	imcs21	test	10498749	symptom_170	10498749	0.004371	2.10944987507537	not_mentioned		not_mentioned	correct	ok	not_mentioned	released	unavailable
Haiku 4.5	imcs21	test	10498749	symptom_171	10498749	0.004371	2.10944987507537	not_mentioned		not_mentioned	correct	ok	not_mentioned	released	unavailable
Haiku 4.5	imcs21	test	10498749	symptom_172	10498749	0.004371	2.10944987507537	not_mentioned		not_mentioned	correct	ok	not_mentioned	released	unavailable
Haiku 4.5	imcs21	test	10498749	symptom_173	10498749	0.004371	2.10944987507537	not_mentioned		not_mentioned	correct	ok	not_mentioned	released	unavailable
Haiku 4.5	imcs21	test	10498749	symptom_174	10498749	0.004371	2.10944987507537	not_mentioned		not_mentioned	correct	ok	not_mentioned	released	unavailable
Haiku 4.5	imcs21	test	10498749	symptom_175	10498749	0.004371	2.10944987507537	not_mentioned		not_mentioned	correct	ok	not_mentioned	released	unavailable
Haiku 4.5	imcs21	test	10498749	symptom_176	10498749	0.004371	2.10944987507537	not_mentioned		not_mentioned	correct	ok	not_mentioned	released	unavailable
Haiku 4.5	imcs21	test	10498749	symptom_177	10498749	0.004371	2.10944987507537	not_mentioned		not_mentioned	correct	ok	not_mentioned	released	unavailable
Haiku 4.5	imcs21	test	10498749	symptom_178	10498749	0.004371	2.10944987507537	not_mentioned		not_mentioned	correct	ok	not_mentioned	released	unavailable
Haiku 4.5	imcs21	test	10498749	symptom_179	10498749	0.004371	2.10944987507537	not_mentioned		not_mentioned	correct	ok	not_mentioned	released	unavailable
Haiku 4.5	imcs21	test	10498749	symptom_180	10498749	0.004371	2.10944987507537	not_mentioned		not_mentioned	correct	ok	not_mentioned	released	unavailable
Haiku 4.5	imcs21	test	10498749	symptom_181	10498749	0.004371	2.10944987507537	not_mentioned		not_mentioned	correct	ok	not_mentioned	released	unavailable
Haiku 4.5	imcs21	test	10498749	symptom_182	10498749	0.004371	2.10944987507537	not_mentioned		not_mentioned	correct	ok	not_mentioned	released	unavailable
Haiku 4.5	imcs21	test	10498749	symptom_183	10498749	0.004371	2.10944987507537	not_mentioned		not_mentioned	correct	ok	not_mentioned	released	unavailable
Haiku 4.5	imcs21	test	10498749	symptom_184	10498749	0.004371	2.10944987507537	not_mentioned		not_mentioned	correct	ok	not_mentioned	released	unavailable
Haiku 4.5	imcs21	test	10498749	symptom_185	10498749	0.004371	2.10944987507537	not_mentioned		not_mentioned	correct	ok	not_mentioned	released	unavailable
Haiku 4.5	imcs21	test	10498749	symptom_186	10498749	0.004371	2.10944987507537	not_mentioned		not_mentioned	correct	ok	not_mentioned	released	unavailable
Haiku 4.5	imcs21	test	10498749	symptom_187	10498749	0.004371	2.10944987507537	not_mentioned		not_mentioned	correct	ok	not_mentioned	released	unavailable
Haiku 4.5	imcs21	test	10498749	symptom_188	10498749	0.004371	2.10944987507537	not_mentioned		not_mentioned	correct	ok	not_mentioned	released	unavailable
Haiku 4.5	imcs21	test	10498749	symptom_189	10498749	0.004371	2.10944987507537	not_mentioned		not_mentioned	correct	ok	not_mentioned	released	unavailable
Haiku 4.5	imcs21	test	10498749	symptom_190	10498749	0.004371	2.10944987507537	not_mentioned		not_mentioned	correct	ok	not_mentioned	released	unavailable
Haiku 4.5	imcs21	test	10498749	symptom_191	10498749	0.004371	2.10944987507537	not_mentioned		not_mentioned	correct	ok	not_mentioned	released	unavailable
Haiku 4.5	imcs21	test	10498749	symptom_192	10498749	0.004371	2.10944987507537	not_mentioned		not_mentioned	correct	ok	not_mentioned	released	unavailable
Haiku 4.5	imcs21	test	10498749	symptom_193	10498749	0.004371	2.10944987507537	not_mentioned		not_mentioned	correct	ok	not_mentioned	released	unavailable
Haiku 4.5	imcs21	test	10498749	symptom_194	10498749	0.004371	2.10944987507537	not_mentioned		not_mentioned	correct	ok	not_mentioned	released	unavailable
Haiku 4.5	imcs21	test	10498749	symptom_195	10498749	0.004371	2.10944987507537	not_mentioned		not_mentioned	correct	ok	not_mentioned	released	unavailable
Haiku 4.5	imcs21	test	10498749	symptom_196	10498749	0.004371	2.10944987507537	not_mentioned		not_mentioned	correct	ok	not_mentioned	released	unavailable
Haiku 4.5	imcs21	test	10498749	symptom_197	10498749	0.004371	2.10944987507537	not_mentioned		not_mentioned	correct	ok	not_mentioned	released	unavailable
Haiku 4.5	imcs21	test	10498749	symptom_198	10498749	0.004371	2.10944987507537	not_mentioned		not_mentioned	correct	ok	not_mentioned	released	unavailable
Haiku 4.5	imcs21	test	10498749	symptom_199	10498749	0.004371	2.10944987507537	not_mentioned		not_mentioned	correct	ok	not_mentioned	released	unavailable
Haiku 4.5	imcs21	test	10498749	symptom_200	10498749	0.004371	2.10944987507537	not_mentioned		not_mentioned	correct	ok	not_mentioned	released	unavailable
Haiku 4.5	imcs21	test	10498749	symptom_201	10498749	0.004371	2.10944987507537	not_mentioned		not_mentioned	correct	ok	not_mentioned	released	unavailable
Haiku 4.5	imcs21	test	10498749	symptom_202	10498749	0.004371	2.10944987507537	not_mentioned		not_mentioned	correct	ok	not_mentioned	released	unavailable
Haiku 4.5	imcs21	test	10498749	symptom_203	10498749	0.004371	2.10944987507537	not_mentioned		not_mentioned	correct	ok	not_mentioned	released	unavailable
Haiku 4.5	imcs21	test	10498749	symptom_204	10498749	0.004371	2.10944987507537	not_mentioned		not_mentioned	correct	ok	not_mentioned	released	unavailable
Haiku 4.5	imcs21	test	10498749	symptom_205	10498749	0.004371	2.10944987507537	not_mentioned		not_mentioned	correct	ok	not_mentioned	released	unavailable
Haiku 4.5	imcs21	test	10498749	symptom_206	10498749	0.004371	2.10944987507537	not_mentioned		not_mentioned	correct	ok	not_mentioned	released	unavailable
Haiku 4.5	imcs21	test	10498749	symptom_207	10498749	0.004371	2.10944987507537	not_mentioned		not_mentioned	correct	ok	not_mentioned	released	unavailable
Haiku 4.5	imcs21	test	10498749	symptom_208	10498749	0.004371	2.10944987507537	not_mentioned		not_mentioned	correct	ok	not_mentioned	released	unavailable
Haiku 4.5	imcs21	test	10498749	symptom_209	10498749	0.004371	2.10944987507537	not_mentioned		not_mentioned	correct	ok	not_mentioned	released	unavailable
Haiku 4.5	imcs21	test	10498749	symptom_210	10498749	0.004371	2.10944987507537	not_mentioned		not_mentioned	correct	ok	not_mentioned	released	unavailable
Haiku 4.5	imcs21	test	10498749	symptom_211	10498749	0.004371	2.10944987507537	not_mentioned		not_mentioned	correct	ok	not_mentioned	released	unavailable
Haiku 4.5	imcs21	test	10498749	symptom_212	10498749	0.004371	2.10944987507537	not_mentioned		not_mentioned	correct	ok	not_mentioned	released	unavailable
Haiku 4.5	imcs21	test	10498749	symptom_213	10498749	0.004371	2.10944987507537	not_mentioned		not_mentioned	correct	ok	not_mentioned	released	unavailable
Haiku 4.5	imcs21	test	10498749	symptom_214	10498749	0.004371	2.10944987507537	not_mentioned		not_mentioned	correct	ok	not_mentioned	released	unavailable
Haiku 4.5	imcs21	test	10498749	symptom_215	10498749	0.004371	2.10944987507537	not_mentioned		not_mentioned	correct	ok	not_mentioned	released	unavailable
Haiku 4.5	imcs21	test	10498749	symptom_216	10498749	0.004371	2.10944987507537	not_mentioned		not_mentioned	correct	ok	not_mentioned	released	unavailable
Haiku 4.5	imcs21	test	10498749	symptom_217	10498749	0.004371	2.10944987507537	not_mentioned		not_mentioned	correct	ok	not_mentioned	released	unavailable
Haiku 4.5	imcs21	test	10498749	symptom_218	10498749	0.004371	2.10944987507537	not_mentioned		not_mentioned	correct	ok	not_mentioned	released	unavailable
Haiku 4.5	imcs21	test	10498749	symptom_219	10498749	0.004371	2.10944987507537	not_mentioned		not_mentioned	correct	ok	not_mentioned	released	unavailable
Haiku 4.5	imcs21	test	10498749	symptom_220	10498749	0.004371	2.10944987507537	not_mentioned		not_mentioned	correct	ok	not_mentioned	released	unavailable
Haiku 4.5	imcs21	test	10498749	symptom_221	10498749	0.004371	2.10944987507537	not_mentioned		not_mentioned	correct	ok	not_mentioned	released	unavailable
Haiku 4.5	imcs21	test	10498749	symptom_222	10498749	0.004371	2.10944987507537	not_mentioned		not_mentioned	correct	ok	not_mentioned	released	unavailable
Haiku 4.5	imcs21	test	10498749	symptom_223	10498749	0.004371	2.10944987507537	not_mentioned		not_mentioned	correct	ok	not_mentioned	released	unavailable
Haiku 4.5	imcs21	test	10498749	symptom_224	10498749	0.004371	2.10944987507537	not_mentioned		not_mentioned	correct	ok	not_mentioned	released	unavailable
Haiku 4.5	imcs21	test	10498749	symptom_225	10498749	0.004371	2.10944987507537	not_mentioned		not_mentioned	correct	ok	not_mentioned	released	unavailable
Haiku 4.5	imcs21	test	10498749	symptom_226	10498749	0.004371	2.10944987507537	not_mentioned		not_mentioned	correct	ok	not_mentioned	released	unavailable
Haiku 4.5	imcs21	test	10498749	symptom_227	10498749	0.004371	2.10944987507537	not_mentioned		not_mentioned	correct	ok	not_mentioned	released	unavailable
Haiku 4.5	imcs21	test	10498749	symptom_228	10498749	0.004371	2.10944987507537	not_mentioned		not_mentioned	correct	ok	not_mentioned	released	unavailable
Haiku 4.5	imcs21	test	10498749	symptom_229	10498749	0.004371	2.10944987507537	not_mentioned		not_mentioned	correct	ok	not_mentioned	released	unavailable
Haiku 4.5	imcs21	test	10498749	symptom_230	10498749	0.004371	2.10944987507537	not_mentioned		not_mentioned	correct	ok	not_mentioned	released	unavailable
Haiku 4.5	imcs21	test	10498749	symptom_231	10498749	0.004371	2.10944987507537	not_mentioned		not_mentioned	correct	ok	not_mentioned	released	unavailable
Haiku 4.5	imcs21	test	10498749	symptom_232	10498749	0.004371	2.10944987507537	not_mentioned		not_mentioned	correct	ok	not_mentioned	released	unavailable
Haiku 4.5	imcs21	test	10498749	symptom_233	10498749	0.004371	2.10944987507537	not_mentioned		not_mentioned	correct	ok	not_mentioned	released	unavailable
Haiku 4.5	imcs21	test	10498749	symptom_234	10498749	0.004371	2.10944987507537	not_mentioned		not_mentioned	correct	ok	not_mentioned	released	unavailable
Haiku 4.5	imcs21	test	10498749	symptom_235	10498749	0.004371	2.10944987507537	not_mentioned		not_mentioned	correct	ok	not_mentioned	released	unavailable
Haiku 4.5	imcs21	test	10498749	symptom_236	10498749	0.004371	2.10944987507537	not_mentioned		not_mentioned	correct	ok	not_mentioned	released	unavailable
Haiku 4.5	imcs21	test	10498749	symptom_237	10498749	0.004371	2.10944987507537	not_mentioned		not_mentioned	correct	ok	not_mentioned	released	unavailable
Haiku 4.5	imcs21	test	10498749	symptom_238	10498749	0.004371	2.10944987507537	not_mentioned		not_mentioned	correct	ok	not_mentioned	released	unavailable
Haiku 4.5	imcs21	test	10498749	symptom_239	10498749	0.004371	2.10944987507537	not_mentioned		not_mentioned	correct	ok	not_mentioned	released	unavailable
Haiku 4.5	imcs21	test	10498749	symptom_240	10498749	0.004371	2.10944987507537	not_mentioned		not_mentioned	correct	ok	not_mentioned	released	unavailable
Haiku 4.5	imcs21	test	10498749	symptom_241	10498749	0.004371	2.10944987507537	not_mentioned		not_mentioned	correct	ok	not_mentioned	released	unavailable
Haiku 4.5	imcs21	test	10498749	symptom_242	10498749	0.004371	2.10944987507537	not_mentioned		not_mentioned	correct	ok	not_mentioned	released	unavailable
Haiku 4.5	imcs21	test	10498749	symptom_243	10498749	0.004371	2.10944987507537	not_mentioned		not_mentioned	correct	ok	not_mentioned	released	unavailable
Haiku 4.5	imcs21	test	10498749	symptom_244	10498749	0.004371	2.10944987507537	not_mentioned		not_mentioned	correct	ok	not_mentioned	released	unavailable
Haiku 4.5	imcs21	test	10498749	symptom_245	10498749	0.004371	2.10944987507537	not_mentioned		not_mentioned	correct	ok	not_mentioned	released	unavailable
Haiku 4.5	imcs21	test	10498749	symptom_246	10498749	0.004371	2.10944987507537	not_mentioned		not_mentioned	correct	ok	not_mentioned	released	unavailable
Haiku 4.5	imcs21	test	10498749	symptom_247	10498749	0.004371	2.10944987507537	not_mentioned		not_mentioned	correct	ok	not_mentioned	released	unavailable
Haiku 4.5	imcs21	test	10498749	symptom_248	10498749	0.004371	2.10944987507537	not_mentioned		not_mentioned	correct	ok	not_mentioned	released	unavailable
Haiku 4.5	imcs21	test	10498749	symptom_249	10498749	0.004371	2.10944987507537	not_mentioned		not_mentioned	correct	ok	not_mentioned	released	unavailable
Haiku 4.5	imcs21	test	10498749	symptom_250	10498749	0.004371	2.10944987507537	not_mentioned		not_mentioned	correct	ok	not_mentioned	released	unavailable
Haiku 4.5	imcs21	test	10498749	symptom_251	10498749	0.004371	2.10944987507537	not_mentioned		not_mentioned	correct	ok	not_mentioned	released	unavailable
Haiku 4.5	imcs21	test	10498749	symptom_252	10498749	0.004371	2.10944987507537	not_mentioned		not_mentioned	correct	ok	not_mentioned	released	unavailable
Haiku 4.5	imcs21	test	10498749	symptom_253	10498749	0.004371	2.10944987507537	not_mentioned		not_mentioned	correct	ok	not_mentioned	released	unavailable
Haiku 4.5	imcs21	test	10498749	symptom_254	10498749	0.004371	2.10944987507537	not_mentioned		not_mentioned	correct	ok	not_mentioned	released	unavailable
Haiku 4.5	imcs21	test	10498749	symptom_255	10498749	0.004371	2.10944987507537	not_mentioned		not_mentioned	correct	ok	not_mentioned	released	unavailable
Haiku 4.5	imcs21	test	10498749	symptom_256	10498749	0.004371	2.10944987507537	not_mentioned		not_mentioned	correct	ok	not_mentioned	released	unavailable
Haiku 4.5	imcs21	test	10498749	symptom_257	10498749	0.004371	2.10944987507537	not_mentioned		not_mentioned	correct	ok	not_mentioned	released	unavailable
Haiku 4.5	imcs21	test	10498749	symptom_258	10498749	0.004371	2.10944987507537	not_mentioned		not_mentioned	correct	ok	not_mentioned	released	unavailable
Haiku 4.5	imcs21	test	10498749	symptom_259	10498749	0.004371	2.10944987507537	not_mentioned		not_mentioned	correct	ok	not_mentioned	released	unavailable
Haiku 4.5	imcs21	test	10498749	symptom_260	10498749	0.004371	2.10944987507537	not_mentioned		not_mentioned	correct	ok	not_mentioned	released	unavailable
Haiku 4.5	imcs21	test	10498749	symptom_261	10498749	0.004371	2.10944987507537	not_mentioned		not_mentioned	correct	ok	not_mentioned	released	unavailable
Haiku 4.5	imcs21	test	10498749	symptom_262	10498749	0.004371	2.10944987507537	not_mentioned		not_mentioned	correct	ok	not_mentioned	released	unavailable
Haiku 4.5	imcs21	test	10498749	symptom_263	10498749	0.004371	2.10944987507537	not_mentioned		not_mentioned	correct	ok	not_mentioned	released	unavailable
Haiku 4.5	imcs21	test	10498749	symptom_264	10498749	0.004371	2.10944987507537	not_mentioned		not_mentioned	correct	ok	not_mentioned	released	unavailable
Haiku 4.5	imcs21	test	10498749	symptom_265	10498749	0.004371	2.10944987507537	not_mentioned		not_mentioned	correct	ok	not_mentioned	released	unavailable
Haiku 4.5	imcs21	test	10498749	symptom_266	10498749	0.004371	2.10944987507537	not_mentioned		not_mentioned	correct	ok	not_mentioned	released	unavailable
Haiku 4.5	imcs21	test	10498749	symptom_267	10498749	0.004371	2.10944987507537	not_mentioned		not_mentioned	correct	ok	not_mentioned	released	unavailable
Haiku 4.5	imcs21	test	10498749	symptom_268	10498749	0.004371	2.10944987507537	not_mentioned		not_mentioned	correct	ok	not_mentioned	released	unavailable
Haiku 4.5	imcs21	test	10498749	symptom_269	10498749	0.004371	2.10944987507537	not_mentioned		not_mentioned	correct	ok	not_mentioned	released	unavailable
Haiku 4.5	imcs21	test	10498749	symptom_270	10498749	0.004371	2.10944987507537	not_mentioned		not_mentioned	correct	ok	not_mentioned	released	unavailable
Haiku 4.5	imcs21	test	10498749	symptom_271	10498749	0.004371	2.10944987507537	not_mentioned		not_mentioned	correct	ok	not_mentioned	released	unavailable
Haiku 4.5	imcs21	test	10498749	symptom_272	10498749	0.004371	2.10944987507537	not_mentioned		not_mentioned	correct	ok	not_mentioned	released	unavailable
Haiku 4.5	imcs21	test	10498749	symptom_273	10498749	0.004371	2.10944987507537	not_mentioned		not_mentioned	correct	ok	not_mentioned	released	unavailable
Haiku 4.5	imcs21	test	10498749	symptom_274	10498749	0.004371	2.10944987507537	not_mentioned		not_mentioned	correct	ok	not_mentioned	released	unavailable
Haiku 4.5	imcs21	test	10498749	symptom_275	10498749	0.004371	2.10944987507537	not_mentioned		not_mentioned	correct	ok	not_mentioned	released	unavailable
Haiku 4.5	imcs21	test	10498749	symptom_276	10498749	0.004371	2.10944987507537	not_mentioned		not_mentioned	correct	ok	not_mentioned	released	unavailable
Haiku 4.5	imcs21	test	10498749	symptom_277	10498749	0.004371	2.10944987507537	not_mentioned		not_mentioned	correct	ok	not_mentioned	released	unavailable
Haiku 4.5	imcs21	test	10498749	symptom_278	10498749	0.004371	2.10944987507537	not_mentioned		not_mentioned	correct	ok	not_mentioned	released	unavailable
Haiku 4.5	imcs21	test	10498749	symptom_279	10498749	0.004371	2.10944987507537	not_mentioned		not_mentioned	correct	ok	not_mentioned	released	unavailable
Haiku 4.5	imcs21	test	10498749	symptom_280	10498749	0.004371	2.10944987507537	not_mentioned		not_mentioned	correct	ok	not_mentioned	released	unavailable
Haiku 4.5	imcs21	test	10498749	symptom_281	10498749	0.004371	2.10944987507537	not_mentioned		not_mentioned	correct	ok	not_mentioned	released	unavailable
Haiku 4.5	imcs21	test	10498749	symptom_282	10498749	0.004371	2.10944987507537	not_mentioned		not_mentioned	correct	ok	not_mentioned	released	unavailable
Haiku 4.5	imcs21	test	10498749	symptom_283	10498749	0.004371	2.10944987507537	not_mentioned		not_mentioned	correct	ok	not_mentioned	released	unavailable
Haiku 4.5	imcs21	test	10498749	symptom_284	10498749	0.004371	2.10944987507537	not_mentioned		not_mentioned	correct	ok	not_mentioned	released	unavailable
Haiku 4.5	imcs21	test	10498749	symptom_285	10498749	0.004371	2.10944987507537	not_mentioned		not_mentioned	correct	ok	not_mentioned	released	unavailable
Haiku 4.5	imcs21	test	10498749	symptom_286	10498749	0.004371	2.10944987507537	not_mentioned		not_mentioned	correct	ok	not_mentioned	released	unavailable
Haiku 4.5	imcs21	test	10498749	symptom_287	10498749	0.004371	2.10944987507537	not_mentioned		not_mentioned	correct	ok	not_mentioned	released	unavailable
Haiku 4.5	imcs21	test	10498749	symptom_288	10498749	0.004371	2.10944987507537	not_mentioned		not_mentioned	correct	ok	not_mentioned	released	unavailable
Haiku 4.5	imcs21	test	10498749	symptom_289	10498749	0.004371	2.10944987507537	not_mentioned		not_mentioned	correct	ok	not_mentioned	released	unavailable
Haiku 4.5	imcs21	test	10498749	symptom_290	10498749	0.004371	2.10944987507537	not_mentioned		not_mentioned	correct	ok	not_mentioned	released	unavailable
Haiku 4.5	imcs21	test	10498749	symptom_291	10498749	0.004371	2.10944987507537	not_mentioned		not_mentioned	correct	ok	not_mentioned	released	unavailable
Haiku 4.5	imcs21	test	10498749	symptom_292	10498749	0.004371	2.10944987507537	not_mentioned		not_mentioned	correct	ok	not_mentioned	released	unavailable
Haiku 4.5	imcs21	test	10498749	symptom_293	10498749	0.004371	2.10944987507537	not_mentioned		not_mentioned	correct	ok	not_mentioned	released	unavailable
Haiku 4.5	imcs21	test	10498749	symptom_294	10498749	0.004371	2.10944987507537	not_mentioned		not_mentioned	correct	ok	not_mentioned	released	unavailable
Haiku 4.5	imcs21	test	10498749	symptom_295	10498749	0.004371	2.10944987507537	not_mentioned		not_mentioned	correct	ok	not_mentioned	released	unavailable
Haiku 4.5	imcs21	test	10498749	symptom_296	10498749	0.004371	2.10944987507537	not_mentioned		not_mentioned	correct	ok	not_mentioned	released	unavailable
Haiku 4.5	imcs21	test	10498749	symptom_297	10498749	0.004371	2.10944987507537	not_mentioned		not_mentioned	correct	ok	not_mentioned	released	unavailable
Haiku 4.5	imcs21	test	10498749	symptom_298	10498749	0.004371	2.10944987507537	not_mentioned		not_mentioned	correct	ok	not_mentioned	released	unavailable
Haiku 4.5	imcs21	test	10498749	symptom_299	10498749	0.004371	2.10944987507537	not_mentioned		not_mentioned	correct	ok	not_mentioned	released	unavailable
Haiku 4.5	imcs21	test	10498749	symptom_300	10498749	0.004371	2.10944987507537	not_mentioned		not_mentioned	correct	ok	not_mentioned	released	unavailable
Haiku 4.5	imcs21	test	10498749	symptom_301	10498749	0.004371	2.10944987507537	not_mentioned		not_mentioned	correct	ok	not_mentioned	released	unavailable
Haiku 4.5	imcs21	test	10498749	symptom_302	10498749	0.004371	2.10944987507537	not_mentioned		not_mentioned	correct	ok	not_mentioned	released	unavailable
Haiku 4.5	imcs21	test	10498749	symptom_303	10498749	0.004371	2.10944987507537	not_mentioned		not_mentioned	correct	ok	not_mentioned	released	unavailable
Haiku 4.5	imcs21	test	10498749	symptom_304	10498749	0.004371	2.10944987507537	not_mentioned		not_mentioned	correct	ok	not_mentioned	released	unavailable
Haiku 4.5	imcs21	test	10498749	symptom_305	10498749	0.004371	2.10944987507537	not_mentioned		not_mentioned	correct	ok	not_mentioned	released	unavailable
Haiku 4.5	imcs21	test	10498749	symptom_306	10498749	0.004371	2.10944987507537	not_mentioned		not_mentioned	correct	ok	not_mentioned	released	unavailable
Haiku 4.5	imcs21	test	10498749	symptom_307	10498749	0.004371	2.10944987507537	not_mentioned		not_mentioned	correct	ok	not_mentioned	released	unavailable
Haiku 4.5	imcs21	test	10498749	symptom_308	10498749	0.004371	2.10944987507537	not_mentioned		not_mentioned	correct	ok	not_mentioned	released	unavailable
Haiku 4.5	imcs21	test	10498749	symptom_309	10498749	0.004371	2.10944987507537	not_mentioned		not_mentioned	correct	ok	not_mentioned	released	unavailable
Haiku 4.5	imcs21	test	10498749	symptom_310	10498749	0.004371	2.10944987507537	not_mentioned		not_mentioned	correct	ok	not_mentioned	released	unavailable
Haiku 4.5	imcs21	test	10498749	symptom_311	10498749	0.004371	2.10944987507537	not_mentioned		not_mentioned	correct	ok	not_mentioned	released	unavailable
Haiku 4.5	imcs21	test	10498749	symptom_312	10498749	0.004371	2.10944987507537	not_mentioned		not_mentioned	correct	ok	not_mentioned	released	unavailable
Haiku 4.5	imcs21	test	10498749	symptom_313	10498749	0.004371	2.10944987507537	not_mentioned		not_mentioned	correct	ok	not_mentioned	released	unavailable
Haiku 4.5	imcs21	test	10498749	symptom_314	10498749	0.004371	2.10944987507537	not_mentioned		not_mentioned	correct	ok	not_mentioned	released	unavailable
Haiku 4.5	imcs21	test	10498749	symptom_315	10498749	0.004371	2.10944987507537	not_mentioned		not_mentioned	correct	ok	not_mentioned	released	unavailable
Haiku 4.5	imcs21	test	10498749	symptom_316	10498749	0.004371	2.10944987507537	not_mentioned		not_mentioned	correct	ok	not_mentioned	released	unavailable
Haiku 4.5	imcs21	test	10498749	symptom_317	10498749	0.004371	2.10944987507537	not_mentioned		not_mentioned	correct	ok	not_mentioned	released	unavailable
Haiku 4.5	imcs21	test	10498749	symptom_318	10498749	0.004371	2.10944987507537	not_mentioned		not_mentioned	correct	ok	not_mentioned	released	unavailable
Haiku 4.5	imcs21	test	10498749	symptom_319	10498749	0.004371	2.10944987507537	not_mentioned		not_mentioned	correct	ok	not_mentioned	released	unavailable
Haiku 4.5	imcs21	test	10498749	symptom_320	10498749	0.004371	2.10944987507537	not_mentioned		not_mentioned	correct	ok	not_mentioned	released	unavailable
Haiku 4.5	imcs21	test	10498749	symptom_321	10498749	0.004371	2.10944987507537	not_mentioned		not_mentioned	correct	ok	not_mentioned	released	unavailable
Haiku 4.5	imcs21	test	10498749	symptom_322	10498749	0.004371	2.10944987507537	not_mentioned		not_mentioned	correct	ok	not_mentioned	released	unavailable
Haiku 4.5	imcs21	test	10498749	symptom_323	10498749	0.004371	2.10944987507537	not_mentioned		not_mentioned	correct	ok	not_mentioned	released	unavailable
Haiku 4.5	imcs21	test	10498749	symptom_324	10498749	0.004371	2.10944987507537	not_mentioned		not_mentioned	correct	ok	not_mentioned	released	unavailable
Haiku 4.5	imcs21	test	10498749	symptom_325	10498749	0.004371	2.10944987507537	not_mentioned		not_mentioned	correct	ok	not_mentioned	released	unavailable
Haiku 4.5	imcs21	test	10498749	symptom_326	10498749	0.004371	2.10944987507537	not_mentioned		not_mentioned	correct	ok	not_mentioned	released	unavailable
Haiku 4.5	imcs21	test	10498749	symptom_327	10498749	0.004371	2.10944987507537	not_mentioned		not_mentioned	correct	ok	not_mentioned	released	unavailable
Haiku 4.5	imcs21	test	10498749	symptom_328	10498749	0.004371	2.10944987507537	not_mentioned		not_mentioned	correct	ok	not_mentioned	released	unavailable
Haiku 4.5	imcs21	test	10498749	symptom_329	10498749	0.004371	2.10944987507537	not_mentioned		not_mentioned	correct	ok	not_mentioned	released	unavailable
Haiku 4.5	imcs21	test	10498749	symptom_330	10498749	0.004371	2.10944987507537	not_mentioned		not_mentioned	correct	ok	not_mentioned	released	unavailable
Haiku 4.5	imcs21	test	10500107	symptom_000	10500107	0.004463	2.1826647920534015	not_mentioned		not_mentioned	correct	ok	not_mentioned	released	unavailable
Haiku 4.5	imcs21	test	10500107	symptom_001	10500107	0.004463	2.1826647920534015	positive	0.95	positive	correct	ok	positive	released	reported_percentage
Haiku 4.5	imcs21	test	10500107	symptom_002	10500107	0.004463	2.1826647920534015	positive	0.9	positive	correct	ok	positive	released	reported_percentage
Haiku 4.5	imcs21	test	10500107	symptom_003	10500107	0.004463	2.1826647920534015	not_mentioned		not_mentioned	correct	ok	not_mentioned	released	unavailable
Haiku 4.5	imcs21	test	10500107	symptom_004	10500107	0.004463	2.1826647920534015	not_mentioned		not_mentioned	correct	ok	not_mentioned	released	unavailable
Haiku 4.5	imcs21	test	10500107	symptom_005	10500107	0.004463	2.1826647920534015	not_mentioned		not_mentioned	correct	ok	not_mentioned	released	unavailable
Haiku 4.5	imcs21	test	10500107	symptom_006	10500107	0.004463	2.1826647920534015	not_mentioned		not_mentioned	correct	ok	not_mentioned	released	unavailable
Haiku 4.5	imcs21	test	10500107	symptom_007	10500107	0.004463	2.1826647920534015	not_mentioned		uncertain	incorrect	ok	uncertain	released	unavailable
Haiku 4.5	imcs21	test	10500107	symptom_008	10500107	0.004463	2.1826647920534015	not_mentioned		not_mentioned	correct	ok	not_mentioned	released	unavailable
Haiku 4.5	imcs21	test	10500107	symptom_009	10500107	0.004463	2.1826647920534015	not_mentioned		not_mentioned	correct	ok	not_mentioned	released	unavailable
Haiku 4.5	imcs21	test	10500107	symptom_010	10500107	0.004463	2.1826647920534015	not_mentioned		not_mentioned	correct	ok	not_mentioned	released	unavailable
Haiku 4.5	imcs21	test	10500107	symptom_011	10500107	0.004463	2.1826647920534015	not_mentioned		not_mentioned	correct	ok	not_mentioned	released	unavailable
Haiku 4.5	imcs21	test	10500107	symptom_012	10500107	0.004463	2.1826647920534015	not_mentioned		not_mentioned	correct	ok	not_mentioned	released	unavailable
Haiku 4.5	imcs21	test	10500107	symptom_013	10500107	0.004463	2.1826647920534015	not_mentioned		not_mentioned	correct	ok	not_mentioned	released	unavailable
Haiku 4.5	imcs21	test	10500107	symptom_014	10500107	0.004463	2.1826647920534015	uncertain	0.7	not_mentioned	incorrect	ok	not_mentioned	released	reported_percentage
Haiku 4.5	imcs21	test	10500107	symptom_015	10500107	0.004463	2.1826647920534015	not_mentioned		uncertain	incorrect	ok	uncertain	released	unavailable
Haiku 4.5	imcs21	test	10500107	symptom_016	10500107	0.004463	2.1826647920534015	not_mentioned		not_mentioned	correct	ok	not_mentioned	released	unavailable
Haiku 4.5	imcs21	test	10500107	symptom_017	10500107	0.004463	2.1826647920534015	uncertain	0.65	negative	incorrect	ok	negative	released	reported_percentage
Haiku 4.5	imcs21	test	10500107	symptom_018	10500107	0.004463	2.1826647920534015	positive	0.92	positive	correct	ok	positive	released	reported_percentage
Haiku 4.5	imcs21	test	10500107	symptom_019	10500107	0.004463	2.1826647920534015	not_mentioned		not_mentioned	correct	ok	not_mentioned	released	unavailable
Haiku 4.5	imcs21	test	10500107	symptom_020	10500107	0.004463	2.1826647920534015	not_mentioned		not_mentioned	correct	ok	not_mentioned	released	unavailable
Haiku 4.5	imcs21	test	10500107	symptom_021	10500107	0.004463	2.1826647920534015	not_mentioned		uncertain	incorrect	ok	uncertain	released	unavailable
Haiku 4.5	imcs21	test	10500107	symptom_022	10500107	0.004463	2.1826647920534015	uncertain	0.75	negative	incorrect	ok	negative	released	reported_percentage
Haiku 4.5	imcs21	test	10500107	symptom_023	10500107	0.004463	2.1826647920534015	not_mentioned		not_mentioned	correct	ok	not_mentioned	released	unavailable
Haiku 4.5	imcs21	test	10500107	symptom_024	10500107	0.004463	2.1826647920534015	not_mentioned		not_mentioned	correct	ok	not_mentioned	released	unavailable
Haiku 4.5	imcs21	test	10500107	symptom_025	10500107	0.004463	2.1826647920534015	not_mentioned		not_mentioned	correct	ok	not_mentioned	released	unavailable
Haiku 4.5	imcs21	test	10500107	symptom_026	10500107	0.004463	2.1826647920534015	not_mentioned		not_mentioned	correct	ok	not_mentioned	released	unavailable
Haiku 4.5	imcs21	test	10500107	symptom_027	10500107	0.004463	2.1826647920534015	not_mentioned		not_mentioned	correct	ok	not_mentioned	released	unavailable
Haiku 4.5	imcs21	test	10500107	symptom_028	10500107	0.004463	2.1826647920534015	not_mentioned		not_mentioned	correct	ok	not_mentioned	released	unavailable
Haiku 4.5	imcs21	test	10500107	symptom_029	10500107	0.004463	2.1826647920534015	not_mentioned		not_mentioned	correct	ok	not_mentioned	released	unavailable
Haiku 4.5	imcs21	test	10500107	symptom_030	10500107	0.004463	2.1826647920534015	not_mentioned		not_mentioned	correct	ok	not_mentioned	released	unavailable
Haiku 4.5	imcs21	test	10500107	symptom_031	10500107	0.004463	2.1826647920534015	not_mentioned		not_mentioned	correct	ok	not_mentioned	released	unavailable
Haiku 4.5	imcs21	test	10500107	symptom_032	10500107	0.004463	2.1826647920534015	not_mentioned		not_mentioned	correct	ok	not_mentioned	released	unavailable
Haiku 4.5	imcs21	test	10500107	symptom_033	10500107	0.004463	2.1826647920534015	not_mentioned		not_mentioned	correct	ok	not_mentioned	released	unavailable
Haiku 4.5	imcs21	test	10500107	symptom_034	10500107	0.004463	2.1826647920534015	not_mentioned		not_mentioned	correct	ok	not_mentioned	released	unavailable
Haiku 4.5	imcs21	test	10500107	symptom_035	10500107	0.004463	2.1826647920534015	not_mentioned		not_mentioned	correct	ok	not_mentioned	released	unavailable
Haiku 4.5	imcs21	test	10500107	symptom_036	10500107	0.004463	2.1826647920534015	not_mentioned		not_mentioned	correct	ok	not_mentioned	released	unavailable
Haiku 4.5	imcs21	test	10500107	symptom_037	10500107	0.004463	2.1826647920534015	not_mentioned		not_mentioned	correct	ok	not_mentioned	released	unavailable
Haiku 4.5	imcs21	test	10500107	symptom_038	10500107	0.004463	2.1826647920534015	not_mentioned		not_mentioned	correct	ok	not_mentioned	released	unavailable
Haiku 4.5	imcs21	test	10500107	symptom_039	10500107	0.004463	2.1826647920534015	not_mentioned		not_mentioned	correct	ok	not_mentioned	released	unavailable
Haiku 4.5	imcs21	test	10500107	symptom_040	10500107	0.004463	2.1826647920534015	not_mentioned		not_mentioned	correct	ok	not_mentioned	released	unavailable
Haiku 4.5	imcs21	test	10500107	symptom_041	10500107	0.004463	2.1826647920534015	not_mentioned		not_mentioned	correct	ok	not_mentioned	released	unavailable
Haiku 4.5	imcs21	test	10500107	symptom_042	10500107	0.004463	2.1826647920534015	not_mentioned		not_mentioned	correct	ok	not_mentioned	released	unavailable
Haiku 4.5	imcs21	test	10500107	symptom_043	10500107	0.004463	2.1826647920534015	not_mentioned		not_mentioned	correct	ok	not_mentioned	released	unavailable
Haiku 4.5	imcs21	test	10500107	symptom_044	10500107	0.004463	2.1826647920534015	not_mentioned		not_mentioned	correct	ok	not_mentioned	released	unavailable
Haiku 4.5	imcs21	test	10500107	symptom_045	10500107	0.004463	2.1826647920534015	not_mentioned		not_mentioned	correct	ok	not_mentioned	released	unavailable
Haiku 4.5	imcs21	test	10500107	symptom_046	10500107	0.004463	2.1826647920534015	not_mentioned		not_mentioned	correct	ok	not_mentioned	released	unavailable
Haiku 4.5	imcs21	test	10500107	symptom_047	10500107	0.004463	2.1826647920534015	not_mentioned		not_mentioned	correct	ok	not_mentioned	released	unavailable
Haiku 4.5	imcs21	test	10500107	symptom_048	10500107	0.004463	2.1826647920534015	not_mentioned		not_mentioned	correct	ok	not_mentioned	released	unavailable
Haiku 4.5	imcs21	test	10500107	symptom_049	10500107	0.004463	2.1826647920534015	not_mentioned		not_mentioned	correct	ok	not_mentioned	released	unavailable
Haiku 4.5	imcs21	test	10500107	symptom_050	10500107	0.004463	2.1826647920534015	not_mentioned		not_mentioned	correct	ok	not_mentioned	released	unavailable
Haiku 4.5	imcs21	test	10500107	symptom_051	10500107	0.004463	2.1826647920534015	not_mentioned		not_mentioned	correct	ok	not_mentioned	released	unavailable
Haiku 4.5	imcs21	test	10500107	symptom_052	10500107	0.004463	2.1826647920534015	not_mentioned		not_mentioned	correct	ok	not_mentioned	released	unavailable
Haiku 4.5	imcs21	test	10500107	symptom_053	10500107	0.004463	2.1826647920534015	not_mentioned		not_mentioned	correct	ok	not_mentioned	released	unavailable
Haiku 4.5	imcs21	test	10500107	symptom_054	10500107	0.004463	2.1826647920534015	not_mentioned		not_mentioned	correct	ok	not_mentioned	released	unavailable
Haiku 4.5	imcs21	test	10500107	symptom_055	10500107	0.004463	2.1826647920534015	not_mentioned		not_mentioned	correct	ok	not_mentioned	released	unavailable
Haiku 4.5	imcs21	test	10500107	symptom_056	10500107	0.004463	2.1826647920534015	not_mentioned		not_mentioned	correct	ok	not_mentioned	released	unavailable
Haiku 4.5	imcs21	test	10500107	symptom_057	10500107	0.004463	2.1826647920534015	not_mentioned		not_mentioned	correct	ok	not_mentioned	released	unavailable
Haiku 4.5	imcs21	test	10500107	symptom_058	10500107	0.004463	2.1826647920534015	not_mentioned		not_mentioned	correct	ok	not_mentioned	released	unavailable
Haiku 4.5	imcs21	test	10500107	symptom_059	10500107	0.004463	2.1826647920534015	not_mentioned		not_mentioned	correct	ok	not_mentioned	released	unavailable
Haiku 4.5	imcs21	test	10500107	symptom_060	10500107	0.004463	2.1826647920534015	not_mentioned		not_mentioned	correct	ok	not_mentioned	released	unavailable
Haiku 4.5	imcs21	test	10500107	symptom_061	10500107	0.004463	2.1826647920534015	not_mentioned		not_mentioned	correct	ok	not_mentioned	released	unavailable
Haiku 4.5	imcs21	test	10500107	symptom_062	10500107	0.004463	2.1826647920534015	not_mentioned		not_mentioned	correct	ok	not_mentioned	released	unavailable
Haiku 4.5	imcs21	test	10500107	symptom_063	10500107	0.004463	2.1826647920534015	not_mentioned		not_mentioned	correct	ok	not_mentioned	released	unavailable
Haiku 4.5	imcs21	test	10500107	symptom_064	10500107	0.004463	2.1826647920534015	not_mentioned		not_mentioned	correct	ok	not_mentioned	released	unavailable
Haiku 4.5	imcs21	test	10500107	symptom_065	10500107	0.004463	2.1826647920534015	not_mentioned		not_mentioned	correct	ok	not_mentioned	released	unavailable
Haiku 4.5	imcs21	test	10500107	symptom_066	10500107	0.004463	2.1826647920534015	not_mentioned		not_mentioned	correct	ok	not_mentioned	released	unavailable
Haiku 4.5	imcs21	test	10500107	symptom_067	10500107	0.004463	2.1826647920534015	not_mentioned		not_mentioned	correct	ok	not_mentioned	released	unavailable
Haiku 4.5	imcs21	test	10500107	symptom_068	10500107	0.004463	2.1826647920534015	not_mentioned		not_mentioned	correct	ok	not_mentioned	released	unavailable
Haiku 4.5	imcs21	test	10500107	symptom_069	10500107	0.004463	2.1826647920534015	not_mentioned		not_mentioned	correct	ok	not_mentioned	released	unavailable
Haiku 4.5	imcs21	test	10500107	symptom_070	10500107	0.004463	2.1826647920534015	not_mentioned		not_mentioned	correct	ok	not_mentioned	released	unavailable
Haiku 4.5	imcs21	test	10500107	symptom_071	10500107	0.004463	2.1826647920534015	not_mentioned		not_mentioned	correct	ok	not_mentioned	released	unavailable
Haiku 4.5	imcs21	test	10500107	symptom_072	10500107	0.004463	2.1826647920534015	not_mentioned		not_mentioned	correct	ok	not_mentioned	released	unavailable
Haiku 4.5	imcs21	test	10500107	symptom_073	10500107	0.004463	2.1826647920534015	not_mentioned		not_mentioned	correct	ok	not_mentioned	released	unavailable
Haiku 4.5	imcs21	test	10500107	symptom_074	10500107	0.004463	2.1826647920534015	not_mentioned		not_mentioned	correct	ok	not_mentioned	released	unavailable
Haiku 4.5	imcs21	test	10500107	symptom_075	10500107	0.004463	2.1826647920534015	not_mentioned		not_mentioned	correct	ok	not_mentioned	released	unavailable
Haiku 4.5	imcs21	test	10500107	symptom_076	10500107	0.004463	2.1826647920534015	not_mentioned		not_mentioned	correct	ok	not_mentioned	released	unavailable
Haiku 4.5	imcs21	test	10500107	symptom_077	10500107	0.004463	2.1826647920534015	not_mentioned		not_mentioned	correct	ok	not_mentioned	released	unavailable
Haiku 4.5	imcs21	test	10500107	symptom_078	10500107	0.004463	2.1826647920534015	not_mentioned		not_mentioned	correct	ok	not_mentioned	released	unavailable
Haiku 4.5	imcs21	test	10500107	symptom_079	10500107	0.004463	2.1826647920534015	not_mentioned		not_mentioned	correct	ok	not_mentioned	released	unavailable
Haiku 4.5	imcs21	test	10500107	symptom_080	10500107	0.004463	2.1826647920534015	not_mentioned		not_mentioned	correct	ok	not_mentioned	released	unavailable
Haiku 4.5	imcs21	test	10500107	symptom_081	10500107	0.004463	2.1826647920534015	not_mentioned		not_mentioned	correct	ok	not_mentioned	released	unavailable
Haiku 4.5	imcs21	test	10500107	symptom_082	10500107	0.004463	2.1826647920534015	not_mentioned		not_mentioned	correct	ok	not_mentioned	released	unavailable
Haiku 4.5	imcs21	test	10500107	symptom_083	10500107	0.004463	2.1826647920534015	not_mentioned		not_mentioned	correct	ok	not_mentioned	released	unavailable
Haiku 4.5	imcs21	test	10500107	symptom_084	10500107	0.004463	2.1826647920534015	not_mentioned		not_mentioned	correct	ok	not_mentioned	released	unavailable
Haiku 4.5	imcs21	test	10500107	symptom_085	10500107	0.004463	2.1826647920534015	not_mentioned		not_mentioned	correct	ok	not_mentioned	released	unavailable
Haiku 4.5	imcs21	test	10500107	symptom_086	10500107	0.004463	2.1826647920534015	not_mentioned		not_mentioned	correct	ok	not_mentioned	released	unavailable
Haiku 4.5	imcs21	test	10500107	symptom_087	10500107	0.004463	2.1826647920534015	not_mentioned		not_mentioned	correct	ok	not_mentioned	released	unavailable
Haiku 4.5	imcs21	test	10500107	symptom_088	10500107	0.004463	2.1826647920534015	not_mentioned		not_mentioned	correct	ok	not_mentioned	released	unavailable
Haiku 4.5	imcs21	test	10500107	symptom_089	10500107	0.004463	2.1826647920534015	not_mentioned		not_mentioned	correct	ok	not_mentioned	released	unavailable
Haiku 4.5	imcs21	test	10500107	symptom_090	10500107	0.004463	2.1826647920534015	not_mentioned		not_mentioned	correct	ok	not_mentioned	released	unavailable
Haiku 4.5	imcs21	test	10500107	symptom_091	10500107	0.004463	2.1826647920534015	not_mentioned		not_mentioned	correct	ok	not_mentioned	released	unavailable
Haiku 4.5	imcs21	test	10500107	symptom_092	10500107	0.004463	2.1826647920534015	not_mentioned		not_mentioned	correct	ok	not_mentioned	released	unavailable
Haiku 4.5	imcs21	test	10500107	symptom_093	10500107	0.004463	2.1826647920534015	not_mentioned		not_mentioned	correct	ok	not_mentioned	released	unavailable
Haiku 4.5	imcs21	test	10500107	symptom_094	10500107	0.004463	2.1826647920534015	not_mentioned		not_mentioned	correct	ok	not_mentioned	released	unavailable
Haiku 4.5	imcs21	test	10500107	symptom_095	10500107	0.004463	2.1826647920534015	not_mentioned		not_mentioned	correct	ok	not_mentioned	released	unavailable
Haiku 4.5	imcs21	test	10500107	symptom_096	10500107	0.004463	2.1826647920534015	not_mentioned		not_mentioned	correct	ok	not_mentioned	released	unavailable
Haiku 4.5	imcs21	test	10500107	symptom_097	10500107	0.004463	2.1826647920534015	not_mentioned		not_mentioned	correct	ok	not_mentioned	released	unavailable
Haiku 4.5	imcs21	test	10500107	symptom_098	10500107	0.004463	2.1826647920534015	not_mentioned		not_mentioned	correct	ok	not_mentioned	released	unavailable
Haiku 4.5	imcs21	test	10500107	symptom_099	10500107	0.004463	2.1826647920534015	not_mentioned		not_mentioned	correct	ok	not_mentioned	released	unavailable
Haiku 4.5	imcs21	test	10500107	symptom_100	10500107	0.004463	2.1826647920534015	not_mentioned		not_mentioned	correct	ok	not_mentioned	released	unavailable
Haiku 4.5	imcs21	test	10500107	symptom_101	10500107	0.004463	2.1826647920534015	not_mentioned		not_mentioned	correct	ok	not_mentioned	released	unavailable
Haiku 4.5	imcs21	test	10500107	symptom_102	10500107	0.004463	2.1826647920534015	not_mentioned		not_mentioned	correct	ok	not_mentioned	released	unavailable
Haiku 4.5	imcs21	test	10500107	symptom_103	10500107	0.004463	2.1826647920534015	not_mentioned		not_mentioned	correct	ok	not_mentioned	released	unavailable
Haiku 4.5	imcs21	test	10500107	symptom_104	10500107	0.004463	2.1826647920534015	not_mentioned		not_mentioned	correct	ok	not_mentioned	released	unavailable
Haiku 4.5	imcs21	test	10500107	symptom_105	10500107	0.004463	2.1826647920534015	not_mentioned		not_mentioned	correct	ok	not_mentioned	released	unavailable
Haiku 4.5	imcs21	test	10500107	symptom_106	10500107	0.004463	2.1826647920534015	not_mentioned		not_mentioned	correct	ok	not_mentioned	released	unavailable
Haiku 4.5	imcs21	test	10500107	symptom_107	10500107	0.004463	2.1826647920534015	not_mentioned		not_mentioned	correct	ok	not_mentioned	released	unavailable
Haiku 4.5	imcs21	test	10500107	symptom_108	10500107	0.004463	2.1826647920534015	not_mentioned		not_mentioned	correct	ok	not_mentioned	released	unavailable
Haiku 4.5	imcs21	test	10500107	symptom_109	10500107	0.004463	2.1826647920534015	not_mentioned		not_mentioned	correct	ok	not_mentioned	released	unavailable
Haiku 4.5	imcs21	test	10500107	symptom_110	10500107	0.004463	2.1826647920534015	not_mentioned		not_mentioned	correct	ok	not_mentioned	released	unavailable
Haiku 4.5	imcs21	test	10500107	symptom_111	10500107	0.004463	2.1826647920534015	not_mentioned		not_mentioned	correct	ok	not_mentioned	released	unavailable
Haiku 4.5	imcs21	test	10500107	symptom_112	10500107	0.004463	2.1826647920534015	not_mentioned		not_mentioned	correct	ok	not_mentioned	released	unavailable
Haiku 4.5	imcs21	test	10500107	symptom_113	10500107	0.004463	2.1826647920534015	not_mentioned		not_mentioned	correct	ok	not_mentioned	released	unavailable
Haiku 4.5	imcs21	test	10500107	symptom_114	10500107	0.004463	2.1826647920534015	not_mentioned		not_mentioned	correct	ok	not_mentioned	released	unavailable
Haiku 4.5	imcs21	test	10500107	symptom_115	10500107	0.004463	2.1826647920534015	not_mentioned		not_mentioned	correct	ok	not_mentioned	released	unavailable
Haiku 4.5	imcs21	test	10500107	symptom_116	10500107	0.004463	2.1826647920534015	not_mentioned		not_mentioned	correct	ok	not_mentioned	released	unavailable
Haiku 4.5	imcs21	test	10500107	symptom_117	10500107	0.004463	2.1826647920534015	not_mentioned		not_mentioned	correct	ok	not_mentioned	released	unavailable
Haiku 4.5	imcs21	test	10500107	symptom_118	10500107	0.004463	2.1826647920534015	not_mentioned		not_mentioned	correct	ok	not_mentioned	released	unavailable
Haiku 4.5	imcs21	test	10500107	symptom_119	10500107	0.004463	2.1826647920534015	not_mentioned		not_mentioned	correct	ok	not_mentioned	released	unavailable
Haiku 4.5	imcs21	test	10500107	symptom_120	10500107	0.004463	2.1826647920534015	not_mentioned		not_mentioned	correct	ok	not_mentioned	released	unavailable
Haiku 4.5	imcs21	test	10500107	symptom_121	10500107	0.004463	2.1826647920534015	not_mentioned		not_mentioned	correct	ok	not_mentioned	released	unavailable
Haiku 4.5	imcs21	test	10500107	symptom_122	10500107	0.004463	2.1826647920534015	not_mentioned		not_mentioned	correct	ok	not_mentioned	released	unavailable
Haiku 4.5	imcs21	test	10500107	symptom_123	10500107	0.004463	2.1826647920534015	not_mentioned		not_mentioned	correct	ok	not_mentioned	released	unavailable
Haiku 4.5	imcs21	test	10500107	symptom_124	10500107	0.004463	2.1826647920534015	not_mentioned		not_mentioned	correct	ok	not_mentioned	released	unavailable
Haiku 4.5	imcs21	test	10500107	symptom_125	10500107	0.004463	2.1826647920534015	not_mentioned		not_mentioned	correct	ok	not_mentioned	released	unavailable
Haiku 4.5	imcs21	test	10500107	symptom_126	10500107	0.004463	2.1826647920534015	not_mentioned		not_mentioned	correct	ok	not_mentioned	released	unavailable
Haiku 4.5	imcs21	test	10500107	symptom_127	10500107	0.004463	2.1826647920534015	not_mentioned		not_mentioned	correct	ok	not_mentioned	released	unavailable
Haiku 4.5	imcs21	test	10500107	symptom_128	10500107	0.004463	2.1826647920534015	not_mentioned		not_mentioned	correct	ok	not_mentioned	released	unavailable
Haiku 4.5	imcs21	test	10500107	symptom_129	10500107	0.004463	2.1826647920534015	not_mentioned		not_mentioned	correct	ok	not_mentioned	released	unavailable
Haiku 4.5	imcs21	test	10500107	symptom_130	10500107	0.004463	2.1826647920534015	not_mentioned		not_mentioned	correct	ok	not_mentioned	released	unavailable
Haiku 4.5	imcs21	test	10500107	symptom_131	10500107	0.004463	2.1826647920534015	not_mentioned		not_mentioned	correct	ok	not_mentioned	released	unavailable
Haiku 4.5	imcs21	test	10500107	symptom_132	10500107	0.004463	2.1826647920534015	not_mentioned		not_mentioned	correct	ok	not_mentioned	released	unavailable
Haiku 4.5	imcs21	test	10500107	symptom_133	10500107	0.004463	2.1826647920534015	not_mentioned		not_mentioned	correct	ok	not_mentioned	released	unavailable
Haiku 4.5	imcs21	test	10500107	symptom_134	10500107	0.004463	2.1826647920534015	not_mentioned		not_mentioned	correct	ok	not_mentioned	released	unavailable
Haiku 4.5	imcs21	test	10500107	symptom_135	10500107	0.004463	2.1826647920534015	not_mentioned		not_mentioned	correct	ok	not_mentioned	released	unavailable
Haiku 4.5	imcs21	test	10500107	symptom_136	10500107	0.004463	2.1826647920534015	not_mentioned		not_mentioned	correct	ok	not_mentioned	released	unavailable
Haiku 4.5	imcs21	test	10500107	symptom_137	10500107	0.004463	2.1826647920534015	not_mentioned		not_mentioned	correct	ok	not_mentioned	released	unavailable
Haiku 4.5	imcs21	test	10500107	symptom_138	10500107	0.004463	2.1826647920534015	not_mentioned		not_mentioned	correct	ok	not_mentioned	released	unavailable
Haiku 4.5	imcs21	test	10500107	symptom_139	10500107	0.004463	2.1826647920534015	not_mentioned		not_mentioned	correct	ok	not_mentioned	released	unavailable
Haiku 4.5	imcs21	test	10500107	symptom_140	10500107	0.004463	2.1826647920534015	not_mentioned		not_mentioned	correct	ok	not_mentioned	released	unavailable
Haiku 4.5	imcs21	test	10500107	symptom_141	10500107	0.004463	2.1826647920534015	not_mentioned		not_mentioned	correct	ok	not_mentioned	released	unavailable
Haiku 4.5	imcs21	test	10500107	symptom_142	10500107	0.004463	2.1826647920534015	not_mentioned		not_mentioned	correct	ok	not_mentioned	released	unavailable
Haiku 4.5	imcs21	test	10500107	symptom_143	10500107	0.004463	2.1826647920534015	not_mentioned		not_mentioned	correct	ok	not_mentioned	released	unavailable
Haiku 4.5	imcs21	test	10500107	symptom_144	10500107	0.004463	2.1826647920534015	not_mentioned		not_mentioned	correct	ok	not_mentioned	released	unavailable
Haiku 4.5	imcs21	test	10500107	symptom_145	10500107	0.004463	2.1826647920534015	not_mentioned		not_mentioned	correct	ok	not_mentioned	released	unavailable
Haiku 4.5	imcs21	test	10500107	symptom_146	10500107	0.004463	2.1826647920534015	not_mentioned		not_mentioned	correct	ok	not_mentioned	released	unavailable
Haiku 4.5	imcs21	test	10500107	symptom_147	10500107	0.004463	2.1826647920534015	not_mentioned		not_mentioned	correct	ok	not_mentioned	released	unavailable
Haiku 4.5	imcs21	test	10500107	symptom_148	10500107	0.004463	2.1826647920534015	not_mentioned		not_mentioned	correct	ok	not_mentioned	released	unavailable
Haiku 4.5	imcs21	test	10500107	symptom_149	10500107	0.004463	2.1826647920534015	not_mentioned		not_mentioned	correct	ok	not_mentioned	released	unavailable
Haiku 4.5	imcs21	test	10500107	symptom_150	10500107	0.004463	2.1826647920534015	not_mentioned		not_mentioned	correct	ok	not_mentioned	released	unavailable
Haiku 4.5	imcs21	test	10500107	symptom_151	10500107	0.004463	2.1826647920534015	not_mentioned		not_mentioned	correct	ok	not_mentioned	released	unavailable
Haiku 4.5	imcs21	test	10500107	symptom_152	10500107	0.004463	2.1826647920534015	not_mentioned		not_mentioned	correct	ok	not_mentioned	released	unavailable
Haiku 4.5	imcs21	test	10500107	symptom_153	10500107	0.004463	2.1826647920534015	not_mentioned		not_mentioned	correct	ok	not_mentioned	released	unavailable
Haiku 4.5	imcs21	test	10500107	symptom_154	10500107	0.004463	2.1826647920534015	not_mentioned		not_mentioned	correct	ok	not_mentioned	released	unavailable
Haiku 4.5	imcs21	test	10500107	symptom_155	10500107	0.004463	2.1826647920534015	not_mentioned		not_mentioned	correct	ok	not_mentioned	released	unavailable
Haiku 4.5	imcs21	test	10500107	symptom_156	10500107	0.004463	2.1826647920534015	not_mentioned		not_mentioned	correct	ok	not_mentioned	released	unavailable
Haiku 4.5	imcs21	test	10500107	symptom_157	10500107	0.004463	2.1826647920534015	not_mentioned		not_mentioned	correct	ok	not_mentioned	released	unavailable
Haiku 4.5	imcs21	test	10500107	symptom_158	10500107	0.004463	2.1826647920534015	not_mentioned		not_mentioned	correct	ok	not_mentioned	released	unavailable
Haiku 4.5	imcs21	test	10500107	symptom_159	10500107	0.004463	2.1826647920534015	not_mentioned		not_mentioned	correct	ok	not_mentioned	released	unavailable
Haiku 4.5	imcs21	test	10500107	symptom_160	10500107	0.004463	2.1826647920534015	not_mentioned		not_mentioned	correct	ok	not_mentioned	released	unavailable
Haiku 4.5	imcs21	test	10500107	symptom_161	10500107	0.004463	2.1826647920534015	not_mentioned		not_mentioned	correct	ok	not_mentioned	released	unavailable
Haiku 4.5	imcs21	test	10500107	symptom_162	10500107	0.004463	2.1826647920534015	not_mentioned		not_mentioned	correct	ok	not_mentioned	released	unavailable
Haiku 4.5	imcs21	test	10500107	symptom_163	10500107	0.004463	2.1826647920534015	not_mentioned		not_mentioned	correct	ok	not_mentioned	released	unavailable
Haiku 4.5	imcs21	test	10500107	symptom_164	10500107	0.004463	2.1826647920534015	not_mentioned		not_mentioned	correct	ok	not_mentioned	released	unavailable
Haiku 4.5	imcs21	test	10500107	symptom_165	10500107	0.004463	2.1826647920534015	not_mentioned		not_mentioned	correct	ok	not_mentioned	released	unavailable
Haiku 4.5	imcs21	test	10500107	symptom_166	10500107	0.004463	2.1826647920534015	not_mentioned		not_mentioned	correct	ok	not_mentioned	released	unavailable
Haiku 4.5	imcs21	test	10500107	symptom_167	10500107	0.004463	2.1826647920534015	not_mentioned		not_mentioned	correct	ok	not_mentioned	released	unavailable
Haiku 4.5	imcs21	test	10500107	symptom_168	10500107	0.004463	2.1826647920534015	not_mentioned		not_mentioned	correct	ok	not_mentioned	released	unavailable
Haiku 4.5	imcs21	test	10500107	symptom_169	10500107	0.004463	2.1826647920534015	not_mentioned		not_mentioned	correct	ok	not_mentioned	released	unavailable
Haiku 4.5	imcs21	test	10500107	symptom_170	10500107	0.004463	2.1826647920534015	not_mentioned		not_mentioned	correct	ok	not_mentioned	released	unavailable
Haiku 4.5	imcs21	test	10500107	symptom_171	10500107	0.004463	2.1826647920534015	not_mentioned		not_mentioned	correct	ok	not_mentioned	released	unavailable
Haiku 4.5	imcs21	test	10500107	symptom_172	10500107	0.004463	2.1826647920534015	not_mentioned		not_mentioned	correct	ok	not_mentioned	released	unavailable
Haiku 4.5	imcs21	test	10500107	symptom_173	10500107	0.004463	2.1826647920534015	not_mentioned		not_mentioned	correct	ok	not_mentioned	released	unavailable
Haiku 4.5	imcs21	test	10500107	symptom_174	10500107	0.004463	2.1826647920534015	not_mentioned		not_mentioned	correct	ok	not_mentioned	released	unavailable
Haiku 4.5	imcs21	test	10500107	symptom_175	10500107	0.004463	2.1826647920534015	not_mentioned		not_mentioned	correct	ok	not_mentioned	released	unavailable
Haiku 4.5	imcs21	test	10500107	symptom_176	10500107	0.004463	2.1826647920534015	not_mentioned		not_mentioned	correct	ok	not_mentioned	released	unavailable
Haiku 4.5	imcs21	test	10500107	symptom_177	10500107	0.004463	2.1826647920534015	not_mentioned		not_mentioned	correct	ok	not_mentioned	released	unavailable
Haiku 4.5	imcs21	test	10500107	symptom_178	10500107	0.004463	2.1826647920534015	not_mentioned		not_mentioned	correct	ok	not_mentioned	released	unavailable
Haiku 4.5	imcs21	test	10500107	symptom_179	10500107	0.004463	2.1826647920534015	not_mentioned		not_mentioned	correct	ok	not_mentioned	released	unavailable
Haiku 4.5	imcs21	test	10500107	symptom_180	10500107	0.004463	2.1826647920534015	not_mentioned		not_mentioned	correct	ok	not_mentioned	released	unavailable
Haiku 4.5	imcs21	test	10500107	symptom_181	10500107	0.004463	2.1826647920534015	not_mentioned		not_mentioned	correct	ok	not_mentioned	released	unavailable
Haiku 4.5	imcs21	test	10500107	symptom_182	10500107	0.004463	2.1826647920534015	not_mentioned		not_mentioned	correct	ok	not_mentioned	released	unavailable
Haiku 4.5	imcs21	test	10500107	symptom_183	10500107	0.004463	2.1826647920534015	not_mentioned		not_mentioned	correct	ok	not_mentioned	released	unavailable
Haiku 4.5	imcs21	test	10500107	symptom_184	10500107	0.004463	2.1826647920534015	not_mentioned		not_mentioned	correct	ok	not_mentioned	released	unavailable
Haiku 4.5	imcs21	test	10500107	symptom_185	10500107	0.004463	2.1826647920534015	not_mentioned		not_mentioned	correct	ok	not_mentioned	released	unavailable
Haiku 4.5	imcs21	test	10500107	symptom_186	10500107	0.004463	2.1826647920534015	not_mentioned		not_mentioned	correct	ok	not_mentioned	released	unavailable
Haiku 4.5	imcs21	test	10500107	symptom_187	10500107	0.004463	2.1826647920534015	not_mentioned		not_mentioned	correct	ok	not_mentioned	released	unavailable
Haiku 4.5	imcs21	test	10500107	symptom_188	10500107	0.004463	2.1826647920534015	not_mentioned		not_mentioned	correct	ok	not_mentioned	released	unavailable
Haiku 4.5	imcs21	test	10500107	symptom_189	10500107	0.004463	2.1826647920534015	not_mentioned		not_mentioned	correct	ok	not_mentioned	released	unavailable
Haiku 4.5	imcs21	test	10500107	symptom_190	10500107	0.004463	2.1826647920534015	not_mentioned		not_mentioned	correct	ok	not_mentioned	released	unavailable
Haiku 4.5	imcs21	test	10500107	symptom_191	10500107	0.004463	2.1826647920534015	not_mentioned		not_mentioned	correct	ok	not_mentioned	released	unavailable
Haiku 4.5	imcs21	test	10500107	symptom_192	10500107	0.004463	2.1826647920534015	not_mentioned		not_mentioned	correct	ok	not_mentioned	released	unavailable
Haiku 4.5	imcs21	test	10500107	symptom_193	10500107	0.004463	2.1826647920534015	not_mentioned		not_mentioned	correct	ok	not_mentioned	released	unavailable
Haiku 4.5	imcs21	test	10500107	symptom_194	10500107	0.004463	2.1826647920534015	not_mentioned		not_mentioned	correct	ok	not_mentioned	released	unavailable
Haiku 4.5	imcs21	test	10500107	symptom_195	10500107	0.004463	2.1826647920534015	not_mentioned		not_mentioned	correct	ok	not_mentioned	released	unavailable
Haiku 4.5	imcs21	test	10500107	symptom_196	10500107	0.004463	2.1826647920534015	not_mentioned		not_mentioned	correct	ok	not_mentioned	released	unavailable
Haiku 4.5	imcs21	test	10500107	symptom_197	10500107	0.004463	2.1826647920534015	not_mentioned		not_mentioned	correct	ok	not_mentioned	released	unavailable
Haiku 4.5	imcs21	test	10500107	symptom_198	10500107	0.004463	2.1826647920534015	not_mentioned		not_mentioned	correct	ok	not_mentioned	released	unavailable
Haiku 4.5	imcs21	test	10500107	symptom_199	10500107	0.004463	2.1826647920534015	not_mentioned		not_mentioned	correct	ok	not_mentioned	released	unavailable
Haiku 4.5	imcs21	test	10500107	symptom_200	10500107	0.004463	2.1826647920534015	not_mentioned		not_mentioned	correct	ok	not_mentioned	released	unavailable
Haiku 4.5	imcs21	test	10500107	symptom_201	10500107	0.004463	2.1826647920534015	not_mentioned		not_mentioned	correct	ok	not_mentioned	released	unavailable
Haiku 4.5	imcs21	test	10500107	symptom_202	10500107	0.004463	2.1826647920534015	not_mentioned		not_mentioned	correct	ok	not_mentioned	released	unavailable
Haiku 4.5	imcs21	test	10500107	symptom_203	10500107	0.004463	2.1826647920534015	not_mentioned		not_mentioned	correct	ok	not_mentioned	released	unavailable
Haiku 4.5	imcs21	test	10500107	symptom_204	10500107	0.004463	2.1826647920534015	not_mentioned		not_mentioned	correct	ok	not_mentioned	released	unavailable
Haiku 4.5	imcs21	test	10500107	symptom_205	10500107	0.004463	2.1826647920534015	not_mentioned		not_mentioned	correct	ok	not_mentioned	released	unavailable
Haiku 4.5	imcs21	test	10500107	symptom_206	10500107	0.004463	2.1826647920534015	not_mentioned		not_mentioned	correct	ok	not_mentioned	released	unavailable
Haiku 4.5	imcs21	test	10500107	symptom_207	10500107	0.004463	2.1826647920534015	not_mentioned		not_mentioned	correct	ok	not_mentioned	released	unavailable
Haiku 4.5	imcs21	test	10500107	symptom_208	10500107	0.004463	2.1826647920534015	not_mentioned		not_mentioned	correct	ok	not_mentioned	released	unavailable
Haiku 4.5	imcs21	test	10500107	symptom_209	10500107	0.004463	2.1826647920534015	not_mentioned		not_mentioned	correct	ok	not_mentioned	released	unavailable
Haiku 4.5	imcs21	test	10500107	symptom_210	10500107	0.004463	2.1826647920534015	not_mentioned		not_mentioned	correct	ok	not_mentioned	released	unavailable
Haiku 4.5	imcs21	test	10500107	symptom_211	10500107	0.004463	2.1826647920534015	not_mentioned		not_mentioned	correct	ok	not_mentioned	released	unavailable
Haiku 4.5	imcs21	test	10500107	symptom_212	10500107	0.004463	2.1826647920534015	not_mentioned		not_mentioned	correct	ok	not_mentioned	released	unavailable
Haiku 4.5	imcs21	test	10500107	symptom_213	10500107	0.004463	2.1826647920534015	not_mentioned		not_mentioned	correct	ok	not_mentioned	released	unavailable
Haiku 4.5	imcs21	test	10500107	symptom_214	10500107	0.004463	2.1826647920534015	not_mentioned		not_mentioned	correct	ok	not_mentioned	released	unavailable
Haiku 4.5	imcs21	test	10500107	symptom_215	10500107	0.004463	2.1826647920534015	not_mentioned		not_mentioned	correct	ok	not_mentioned	released	unavailable
Haiku 4.5	imcs21	test	10500107	symptom_216	10500107	0.004463	2.1826647920534015	not_mentioned		not_mentioned	correct	ok	not_mentioned	released	unavailable
Haiku 4.5	imcs21	test	10500107	symptom_217	10500107	0.004463	2.1826647920534015	not_mentioned		not_mentioned	correct	ok	not_mentioned	released	unavailable
Haiku 4.5	imcs21	test	10500107	symptom_218	10500107	0.004463	2.1826647920534015	not_mentioned		not_mentioned	correct	ok	not_mentioned	released	unavailable
Haiku 4.5	imcs21	test	10500107	symptom_219	10500107	0.004463	2.1826647920534015	not_mentioned		not_mentioned	correct	ok	not_mentioned	released	unavailable
Haiku 4.5	imcs21	test	10500107	symptom_220	10500107	0.004463	2.1826647920534015	not_mentioned		not_mentioned	correct	ok	not_mentioned	released	unavailable
Haiku 4.5	imcs21	test	10500107	symptom_221	10500107	0.004463	2.1826647920534015	not_mentioned		not_mentioned	correct	ok	not_mentioned	released	unavailable
Haiku 4.5	imcs21	test	10500107	symptom_222	10500107	0.004463	2.1826647920534015	not_mentioned		not_mentioned	correct	ok	not_mentioned	released	unavailable
Haiku 4.5	imcs21	test	10500107	symptom_223	10500107	0.004463	2.1826647920534015	not_mentioned		not_mentioned	correct	ok	not_mentioned	released	unavailable
Haiku 4.5	imcs21	test	10500107	symptom_224	10500107	0.004463	2.1826647920534015	not_mentioned		not_mentioned	correct	ok	not_mentioned	released	unavailable
Haiku 4.5	imcs21	test	10500107	symptom_225	10500107	0.004463	2.1826647920534015	not_mentioned		not_mentioned	correct	ok	not_mentioned	released	unavailable
Haiku 4.5	imcs21	test	10500107	symptom_226	10500107	0.004463	2.1826647920534015	not_mentioned		not_mentioned	correct	ok	not_mentioned	released	unavailable
Haiku 4.5	imcs21	test	10500107	symptom_227	10500107	0.004463	2.1826647920534015	not_mentioned		not_mentioned	correct	ok	not_mentioned	released	unavailable
Haiku 4.5	imcs21	test	10500107	symptom_228	10500107	0.004463	2.1826647920534015	not_mentioned		not_mentioned	correct	ok	not_mentioned	released	unavailable
Haiku 4.5	imcs21	test	10500107	symptom_229	10500107	0.004463	2.1826647920534015	not_mentioned		not_mentioned	correct	ok	not_mentioned	released	unavailable
Haiku 4.5	imcs21	test	10500107	symptom_230	10500107	0.004463	2.1826647920534015	not_mentioned		not_mentioned	correct	ok	not_mentioned	released	unavailable
Haiku 4.5	imcs21	test	10500107	symptom_231	10500107	0.004463	2.1826647920534015	not_mentioned		not_mentioned	correct	ok	not_mentioned	released	unavailable
Haiku 4.5	imcs21	test	10500107	symptom_232	10500107	0.004463	2.1826647920534015	not_mentioned		not_mentioned	correct	ok	not_mentioned	released	unavailable
Haiku 4.5	imcs21	test	10500107	symptom_233	10500107	0.004463	2.1826647920534015	not_mentioned		not_mentioned	correct	ok	not_mentioned	released	unavailable
Haiku 4.5	imcs21	test	10500107	symptom_234	10500107	0.004463	2.1826647920534015	not_mentioned		not_mentioned	correct	ok	not_mentioned	released	unavailable
Haiku 4.5	imcs21	test	10500107	symptom_235	10500107	0.004463	2.1826647920534015	not_mentioned		not_mentioned	correct	ok	not_mentioned	released	unavailable
Haiku 4.5	imcs21	test	10500107	symptom_236	10500107	0.004463	2.1826647920534015	not_mentioned		not_mentioned	correct	ok	not_mentioned	released	unavailable
Haiku 4.5	imcs21	test	10500107	symptom_237	10500107	0.004463	2.1826647920534015	not_mentioned		not_mentioned	correct	ok	not_mentioned	released	unavailable
Haiku 4.5	imcs21	test	10500107	symptom_238	10500107	0.004463	2.1826647920534015	not_mentioned		not_mentioned	correct	ok	not_mentioned	released	unavailable
Haiku 4.5	imcs21	test	10500107	symptom_239	10500107	0.004463	2.1826647920534015	not_mentioned		not_mentioned	correct	ok	not_mentioned	released	unavailable
Haiku 4.5	imcs21	test	10500107	symptom_240	10500107	0.004463	2.1826647920534015	not_mentioned		not_mentioned	correct	ok	not_mentioned	released	unavailable
Haiku 4.5	imcs21	test	10500107	symptom_241	10500107	0.004463	2.1826647920534015	not_mentioned		not_mentioned	correct	ok	not_mentioned	released	unavailable
Haiku 4.5	imcs21	test	10500107	symptom_242	10500107	0.004463	2.1826647920534015	not_mentioned		not_mentioned	correct	ok	not_mentioned	released	unavailable
Haiku 4.5	imcs21	test	10500107	symptom_243	10500107	0.004463	2.1826647920534015	not_mentioned		not_mentioned	correct	ok	not_mentioned	released	unavailable
Haiku 4.5	imcs21	test	10500107	symptom_244	10500107	0.004463	2.1826647920534015	not_mentioned		not_mentioned	correct	ok	not_mentioned	released	unavailable
Haiku 4.5	imcs21	test	10500107	symptom_245	10500107	0.004463	2.1826647920534015	not_mentioned		not_mentioned	correct	ok	not_mentioned	released	unavailable
Haiku 4.5	imcs21	test	10500107	symptom_246	10500107	0.004463	2.1826647920534015	not_mentioned		not_mentioned	correct	ok	not_mentioned	released	unavailable
Haiku 4.5	imcs21	test	10500107	symptom_247	10500107	0.004463	2.1826647920534015	not_mentioned		not_mentioned	correct	ok	not_mentioned	released	unavailable
Haiku 4.5	imcs21	test	10500107	symptom_248	10500107	0.004463	2.1826647920534015	not_mentioned		not_mentioned	correct	ok	not_mentioned	released	unavailable
Haiku 4.5	imcs21	test	10500107	symptom_249	10500107	0.004463	2.1826647920534015	not_mentioned		not_mentioned	correct	ok	not_mentioned	released	unavailable
Haiku 4.5	imcs21	test	10500107	symptom_250	10500107	0.004463	2.1826647920534015	not_mentioned		not_mentioned	correct	ok	not_mentioned	released	unavailable
Haiku 4.5	imcs21	test	10500107	symptom_251	10500107	0.004463	2.1826647920534015	not_mentioned		not_mentioned	correct	ok	not_mentioned	released	unavailable
Haiku 4.5	imcs21	test	10500107	symptom_252	10500107	0.004463	2.1826647920534015	not_mentioned		not_mentioned	correct	ok	not_mentioned	released	unavailable
Haiku 4.5	imcs21	test	10500107	symptom_253	10500107	0.004463	2.1826647920534015	not_mentioned		not_mentioned	correct	ok	not_mentioned	released	unavailable
Haiku 4.5	imcs21	test	10500107	symptom_254	10500107	0.004463	2.1826647920534015	not_mentioned		not_mentioned	correct	ok	not_mentioned	released	unavailable
Haiku 4.5	imcs21	test	10500107	symptom_255	10500107	0.004463	2.1826647920534015	not_mentioned		not_mentioned	correct	ok	not_mentioned	released	unavailable
Haiku 4.5	imcs21	test	10500107	symptom_256	10500107	0.004463	2.1826647920534015	not_mentioned		not_mentioned	correct	ok	not_mentioned	released	unavailable
Haiku 4.5	imcs21	test	10500107	symptom_257	10500107	0.004463	2.1826647920534015	not_mentioned		not_mentioned	correct	ok	not_mentioned	released	unavailable
Haiku 4.5	imcs21	test	10500107	symptom_258	10500107	0.004463	2.1826647920534015	not_mentioned		not_mentioned	correct	ok	not_mentioned	released	unavailable
Haiku 4.5	imcs21	test	10500107	symptom_259	10500107	0.004463	2.1826647920534015	not_mentioned		not_mentioned	correct	ok	not_mentioned	released	unavailable
Haiku 4.5	imcs21	test	10500107	symptom_260	10500107	0.004463	2.1826647920534015	not_mentioned		not_mentioned	correct	ok	not_mentioned	released	unavailable
Haiku 4.5	imcs21	test	10500107	symptom_261	10500107	0.004463	2.1826647920534015	not_mentioned		not_mentioned	correct	ok	not_mentioned	released	unavailable
Haiku 4.5	imcs21	test	10500107	symptom_262	10500107	0.004463	2.1826647920534015	not_mentioned		not_mentioned	correct	ok	not_mentioned	released	unavailable
Haiku 4.5	imcs21	test	10500107	symptom_263	10500107	0.004463	2.1826647920534015	not_mentioned		not_mentioned	correct	ok	not_mentioned	released	unavailable
Haiku 4.5	imcs21	test	10500107	symptom_264	10500107	0.004463	2.1826647920534015	not_mentioned		not_mentioned	correct	ok	not_mentioned	released	unavailable
Haiku 4.5	imcs21	test	10500107	symptom_265	10500107	0.004463	2.1826647920534015	not_mentioned		not_mentioned	correct	ok	not_mentioned	released	unavailable
Haiku 4.5	imcs21	test	10500107	symptom_266	10500107	0.004463	2.1826647920534015	not_mentioned		not_mentioned	correct	ok	not_mentioned	released	unavailable
Haiku 4.5	imcs21	test	10500107	symptom_267	10500107	0.004463	2.1826647920534015	not_mentioned		not_mentioned	correct	ok	not_mentioned	released	unavailable
Haiku 4.5	imcs21	test	10500107	symptom_268	10500107	0.004463	2.1826647920534015	not_mentioned		not_mentioned	correct	ok	not_mentioned	released	unavailable
Haiku 4.5	imcs21	test	10500107	symptom_269	10500107	0.004463	2.1826647920534015	not_mentioned		not_mentioned	correct	ok	not_mentioned	released	unavailable
Haiku 4.5	imcs21	test	10500107	symptom_270	10500107	0.004463	2.1826647920534015	not_mentioned		not_mentioned	correct	ok	not_mentioned	released	unavailable
Haiku 4.5	imcs21	test	10500107	symptom_271	10500107	0.004463	2.1826647920534015	not_mentioned		not_mentioned	correct	ok	not_mentioned	released	unavailable
Haiku 4.5	imcs21	test	10500107	symptom_272	10500107	0.004463	2.1826647920534015	not_mentioned		not_mentioned	correct	ok	not_mentioned	released	unavailable
Haiku 4.5	imcs21	test	10500107	symptom_273	10500107	0.004463	2.1826647920534015	not_mentioned		not_mentioned	correct	ok	not_mentioned	released	unavailable
Haiku 4.5	imcs21	test	10500107	symptom_274	10500107	0.004463	2.1826647920534015	not_mentioned		not_mentioned	correct	ok	not_mentioned	released	unavailable
Haiku 4.5	imcs21	test	10500107	symptom_275	10500107	0.004463	2.1826647920534015	not_mentioned		not_mentioned	correct	ok	not_mentioned	released	unavailable
Haiku 4.5	imcs21	test	10500107	symptom_276	10500107	0.004463	2.1826647920534015	not_mentioned		not_mentioned	correct	ok	not_mentioned	released	unavailable
Haiku 4.5	imcs21	test	10500107	symptom_277	10500107	0.004463	2.1826647920534015	not_mentioned		not_mentioned	correct	ok	not_mentioned	released	unavailable
Haiku 4.5	imcs21	test	10500107	symptom_278	10500107	0.004463	2.1826647920534015	not_mentioned		not_mentioned	correct	ok	not_mentioned	released	unavailable
Haiku 4.5	imcs21	test	10500107	symptom_279	10500107	0.004463	2.1826647920534015	not_mentioned		not_mentioned	correct	ok	not_mentioned	released	unavailable
Haiku 4.5	imcs21	test	10500107	symptom_280	10500107	0.004463	2.1826647920534015	not_mentioned		not_mentioned	correct	ok	not_mentioned	released	unavailable
Haiku 4.5	imcs21	test	10500107	symptom_281	10500107	0.004463	2.1826647920534015	not_mentioned		not_mentioned	correct	ok	not_mentioned	released	unavailable
Haiku 4.5	imcs21	test	10500107	symptom_282	10500107	0.004463	2.1826647920534015	not_mentioned		not_mentioned	correct	ok	not_mentioned	released	unavailable
Haiku 4.5	imcs21	test	10500107	symptom_283	10500107	0.004463	2.1826647920534015	not_mentioned		not_mentioned	correct	ok	not_mentioned	released	unavailable
Haiku 4.5	imcs21	test	10500107	symptom_284	10500107	0.004463	2.1826647920534015	not_mentioned		not_mentioned	correct	ok	not_mentioned	released	unavailable
Haiku 4.5	imcs21	test	10500107	symptom_285	10500107	0.004463	2.1826647920534015	not_mentioned		not_mentioned	correct	ok	not_mentioned	released	unavailable
Haiku 4.5	imcs21	test	10500107	symptom_286	10500107	0.004463	2.1826647920534015	not_mentioned		not_mentioned	correct	ok	not_mentioned	released	unavailable
Haiku 4.5	imcs21	test	10500107	symptom_287	10500107	0.004463	2.1826647920534015	not_mentioned		not_mentioned	correct	ok	not_mentioned	released	unavailable
Haiku 4.5	imcs21	test	10500107	symptom_288	10500107	0.004463	2.1826647920534015	not_mentioned		not_mentioned	correct	ok	not_mentioned	released	unavailable
Haiku 4.5	imcs21	test	10500107	symptom_289	10500107	0.004463	2.1826647920534015	not_mentioned		not_mentioned	correct	ok	not_mentioned	released	unavailable
Haiku 4.5	imcs21	test	10500107	symptom_290	10500107	0.004463	2.1826647920534015	not_mentioned		not_mentioned	correct	ok	not_mentioned	released	unavailable
Haiku 4.5	imcs21	test	10500107	symptom_291	10500107	0.004463	2.1826647920534015	not_mentioned		not_mentioned	correct	ok	not_mentioned	released	unavailable
Haiku 4.5	imcs21	test	10500107	symptom_292	10500107	0.004463	2.1826647920534015	not_mentioned		not_mentioned	correct	ok	not_mentioned	released	unavailable
Haiku 4.5	imcs21	test	10500107	symptom_293	10500107	0.004463	2.1826647920534015	not_mentioned		not_mentioned	correct	ok	not_mentioned	released	unavailable
Haiku 4.5	imcs21	test	10500107	symptom_294	10500107	0.004463	2.1826647920534015	not_mentioned		not_mentioned	correct	ok	not_mentioned	released	unavailable
Haiku 4.5	imcs21	test	10500107	symptom_295	10500107	0.004463	2.1826647920534015	not_mentioned		not_mentioned	correct	ok	not_mentioned	released	unavailable
Haiku 4.5	imcs21	test	10500107	symptom_296	10500107	0.004463	2.1826647920534015	not_mentioned		not_mentioned	correct	ok	not_mentioned	released	unavailable
Haiku 4.5	imcs21	test	10500107	symptom_297	10500107	0.004463	2.1826647920534015	not_mentioned		not_mentioned	correct	ok	not_mentioned	released	unavailable
Haiku 4.5	imcs21	test	10500107	symptom_298	10500107	0.004463	2.1826647920534015	not_mentioned		not_mentioned	correct	ok	not_mentioned	released	unavailable
Haiku 4.5	imcs21	test	10500107	symptom_299	10500107	0.004463	2.1826647920534015	not_mentioned		not_mentioned	correct	ok	not_mentioned	released	unavailable
Haiku 4.5	imcs21	test	10500107	symptom_300	10500107	0.004463	2.1826647920534015	not_mentioned		not_mentioned	correct	ok	not_mentioned	released	unavailable
Haiku 4.5	imcs21	test	10500107	symptom_301	10500107	0.004463	2.1826647920534015	not_mentioned		not_mentioned	correct	ok	not_mentioned	released	unavailable
Haiku 4.5	imcs21	test	10500107	symptom_302	10500107	0.004463	2.1826647920534015	not_mentioned		not_mentioned	correct	ok	not_mentioned	released	unavailable
Haiku 4.5	imcs21	test	10500107	symptom_303	10500107	0.004463	2.1826647920534015	not_mentioned		not_mentioned	correct	ok	not_mentioned	released	unavailable
Haiku 4.5	imcs21	test	10500107	symptom_304	10500107	0.004463	2.1826647920534015	not_mentioned		not_mentioned	correct	ok	not_mentioned	released	unavailable
Haiku 4.5	imcs21	test	10500107	symptom_305	10500107	0.004463	2.1826647920534015	not_mentioned		not_mentioned	correct	ok	not_mentioned	released	unavailable
Haiku 4.5	imcs21	test	10500107	symptom_306	10500107	0.004463	2.1826647920534015	not_mentioned		not_mentioned	correct	ok	not_mentioned	released	unavailable
Haiku 4.5	imcs21	test	10500107	symptom_307	10500107	0.004463	2.1826647920534015	not_mentioned		not_mentioned	correct	ok	not_mentioned	released	unavailable
Haiku 4.5	imcs21	test	10500107	symptom_308	10500107	0.004463	2.1826647920534015	not_mentioned		not_mentioned	correct	ok	not_mentioned	released	unavailable
Haiku 4.5	imcs21	test	10500107	symptom_309	10500107	0.004463	2.1826647920534015	not_mentioned		not_mentioned	correct	ok	not_mentioned	released	unavailable
Haiku 4.5	imcs21	test	10500107	symptom_310	10500107	0.004463	2.1826647920534015	not_mentioned		not_mentioned	correct	ok	not_mentioned	released	unavailable
Haiku 4.5	imcs21	test	10500107	symptom_311	10500107	0.004463	2.1826647920534015	not_mentioned		not_mentioned	correct	ok	not_mentioned	released	unavailable
Haiku 4.5	imcs21	test	10500107	symptom_312	10500107	0.004463	2.1826647920534015	not_mentioned		not_mentioned	correct	ok	not_mentioned	released	unavailable
Haiku 4.5	imcs21	test	10500107	symptom_313	10500107	0.004463	2.1826647920534015	not_mentioned		not_mentioned	correct	ok	not_mentioned	released	unavailable
Haiku 4.5	imcs21	test	10500107	symptom_314	10500107	0.004463	2.1826647920534015	not_mentioned		not_mentioned	correct	ok	not_mentioned	released	unavailable
Haiku 4.5	imcs21	test	10500107	symptom_315	10500107	0.004463	2.1826647920534015	not_mentioned		not_mentioned	correct	ok	not_mentioned	released	unavailable
Haiku 4.5	imcs21	test	10500107	symptom_316	10500107	0.004463	2.1826647920534015	not_mentioned		not_mentioned	correct	ok	not_mentioned	released	unavailable
Haiku 4.5	imcs21	test	10500107	symptom_317	10500107	0.004463	2.1826647920534015	not_mentioned		not_mentioned	correct	ok	not_mentioned	released	unavailable
Haiku 4.5	imcs21	test	10500107	symptom_318	10500107	0.004463	2.1826647920534015	not_mentioned		not_mentioned	correct	ok	not_mentioned	released	unavailable
Haiku 4.5	imcs21	test	10500107	symptom_319	10500107	0.004463	2.1826647920534015	not_mentioned		not_mentioned	correct	ok	not_mentioned	released	unavailable
Haiku 4.5	imcs21	test	10500107	symptom_320	10500107	0.004463	2.1826647920534015	not_mentioned		not_mentioned	correct	ok	not_mentioned	released	unavailable
Haiku 4.5	imcs21	test	10500107	symptom_321	10500107	0.004463	2.1826647920534015	not_mentioned		not_mentioned	correct	ok	not_mentioned	released	unavailable
Haiku 4.5	imcs21	test	10500107	symptom_322	10500107	0.004463	2.1826647920534015	not_mentioned		not_mentioned	correct	ok	not_mentioned	released	unavailable
Haiku 4.5	imcs21	test	10500107	symptom_323	10500107	0.004463	2.1826647920534015	not_mentioned		not_mentioned	correct	ok	not_mentioned	released	unavailable
Haiku 4.5	imcs21	test	10500107	symptom_324	10500107	0.004463	2.1826647920534015	not_mentioned		not_mentioned	correct	ok	not_mentioned	released	unavailable
Haiku 4.5	imcs21	test	10500107	symptom_325	10500107	0.004463	2.1826647920534015	not_mentioned		not_mentioned	correct	ok	not_mentioned	released	unavailable
Haiku 4.5	imcs21	test	10500107	symptom_326	10500107	0.004463	2.1826647920534015	not_mentioned		not_mentioned	correct	ok	not_mentioned	released	unavailable
Haiku 4.5	imcs21	test	10500107	symptom_327	10500107	0.004463	2.1826647920534015	not_mentioned		not_mentioned	correct	ok	not_mentioned	released	unavailable
Haiku 4.5	imcs21	test	10500107	symptom_328	10500107	0.004463	2.1826647920534015	not_mentioned		not_mentioned	correct	ok	not_mentioned	released	unavailable
Haiku 4.5	imcs21	test	10500107	symptom_329	10500107	0.004463	2.1826647920534015	not_mentioned		not_mentioned	correct	ok	not_mentioned	released	unavailable
Haiku 4.5	imcs21	test	10500107	symptom_330	10500107	0.004463	2.1826647920534015	not_mentioned		not_mentioned	correct	ok	not_mentioned	released	unavailable
Haiku 4.5	imcs21	test	10500954	symptom_000	10500954	0.00472	2.4210019579622895	positive	0.98	positive	correct	ok	positive	released	reported_percentage
Haiku 4.5	imcs21	test	10500954	symptom_001	10500954	0.00472	2.4210019579622895	not_mentioned		negative	incorrect	ok	negative	released	unavailable
Haiku 4.5	imcs21	test	10500954	symptom_002	10500954	0.00472	2.4210019579622895	positive	0.95	uncertain	incorrect	ok	uncertain	released	reported_percentage
Haiku 4.5	imcs21	test	10500954	symptom_003	10500954	0.00472	2.4210019579622895	positive	0.92	positive	correct	ok	positive	released	reported_percentage
Haiku 4.5	imcs21	test	10500954	symptom_004	10500954	0.00472	2.4210019579622895	not_mentioned		not_mentioned	correct	ok	not_mentioned	released	unavailable
Haiku 4.5	imcs21	test	10500954	symptom_005	10500954	0.00472	2.4210019579622895	positive	0.95	positive	correct	ok	positive	released	reported_percentage
Haiku 4.5	imcs21	test	10500954	symptom_006	10500954	0.00472	2.4210019579622895	not_mentioned		not_mentioned	correct	ok	not_mentioned	released	unavailable
Haiku 4.5	imcs21	test	10500954	symptom_007	10500954	0.00472	2.4210019579622895	not_mentioned		not_mentioned	correct	ok	not_mentioned	released	unavailable
Haiku 4.5	imcs21	test	10500954	symptom_008	10500954	0.00472	2.4210019579622895	not_mentioned		not_mentioned	correct	ok	not_mentioned	released	unavailable
Haiku 4.5	imcs21	test	10500954	symptom_009	10500954	0.00472	2.4210019579622895	not_mentioned		not_mentioned	correct	ok	not_mentioned	released	unavailable
Haiku 4.5	imcs21	test	10500954	symptom_010	10500954	0.00472	2.4210019579622895	not_mentioned		not_mentioned	correct	ok	not_mentioned	released	unavailable
Haiku 4.5	imcs21	test	10500954	symptom_011	10500954	0.00472	2.4210019579622895	not_mentioned		not_mentioned	correct	ok	not_mentioned	released	unavailable
Haiku 4.5	imcs21	test	10500954	symptom_012	10500954	0.00472	2.4210019579622895	not_mentioned		uncertain	incorrect	ok	uncertain	released	unavailable
Haiku 4.5	imcs21	test	10500954	symptom_013	10500954	0.00472	2.4210019579622895	positive	0.9	positive	correct	ok	positive	released	reported_percentage
Haiku 4.5	imcs21	test	10500954	symptom_014	10500954	0.00472	2.4210019579622895	uncertain	0.75	negative	incorrect	ok	negative	released	reported_percentage
Haiku 4.5	imcs21	test	10500954	symptom_015	10500954	0.00472	2.4210019579622895	not_mentioned		not_mentioned	correct	ok	not_mentioned	released	unavailable
Haiku 4.5	imcs21	test	10500954	symptom_016	10500954	0.00472	2.4210019579622895	not_mentioned		not_mentioned	correct	ok	not_mentioned	released	unavailable
Haiku 4.5	imcs21	test	10500954	symptom_017	10500954	0.00472	2.4210019579622895	not_mentioned		negative	incorrect	ok	negative	released	unavailable
Haiku 4.5	imcs21	test	10500954	symptom_018	10500954	0.00472	2.4210019579622895	not_mentioned		not_mentioned	correct	ok	not_mentioned	released	unavailable
Haiku 4.5	imcs21	test	10500954	symptom_019	10500954	0.00472	2.4210019579622895	positive	0.9	positive	correct	ok	positive	released	reported_percentage
Haiku 4.5	imcs21	test	10500954	symptom_020	10500954	0.00472	2.4210019579622895	not_mentioned		not_mentioned	correct	ok	not_mentioned	released	unavailable
Haiku 4.5	imcs21	test	10500954	symptom_021	10500954	0.00472	2.4210019579622895	not_mentioned		not_mentioned	correct	ok	not_mentioned	released	unavailable
Haiku 4.5	imcs21	test	10500954	symptom_022	10500954	0.00472	2.4210019579622895	not_mentioned		positive	incorrect	ok	positive	released	unavailable
Haiku 4.5	imcs21	test	10500954	symptom_023	10500954	0.00472	2.4210019579622895	not_mentioned		not_mentioned	correct	ok	not_mentioned	released	unavailable
Haiku 4.5	imcs21	test	10500954	symptom_024	10500954	0.00472	2.4210019579622895	not_mentioned		not_mentioned	correct	ok	not_mentioned	released	unavailable
Haiku 4.5	imcs21	test	10500954	symptom_025	10500954	0.00472	2.4210019579622895	not_mentioned		not_mentioned	correct	ok	not_mentioned	released	unavailable
Haiku 4.5	imcs21	test	10500954	symptom_026	10500954	0.00472	2.4210019579622895	not_mentioned		not_mentioned	correct	ok	not_mentioned	released	unavailable
Haiku 4.5	imcs21	test	10500954	symptom_027	10500954	0.00472	2.4210019579622895	not_mentioned		not_mentioned	correct	ok	not_mentioned	released	unavailable
Haiku 4.5	imcs21	test	10500954	symptom_028	10500954	0.00472	2.4210019579622895	not_mentioned		not_mentioned	correct	ok	not_mentioned	released	unavailable
Haiku 4.5	imcs21	test	10500954	symptom_029	10500954	0.00472	2.4210019579622895	not_mentioned		not_mentioned	correct	ok	not_mentioned	released	unavailable
Haiku 4.5	imcs21	test	10500954	symptom_030	10500954	0.00472	2.4210019579622895	not_mentioned		not_mentioned	correct	ok	not_mentioned	released	unavailable
Haiku 4.5	imcs21	test	10500954	symptom_031	10500954	0.00472	2.4210019579622895	not_mentioned		not_mentioned	correct	ok	not_mentioned	released	unavailable
Haiku 4.5	imcs21	test	10500954	symptom_032	10500954	0.00472	2.4210019579622895	not_mentioned		not_mentioned	correct	ok	not_mentioned	released	unavailable
Haiku 4.5	imcs21	test	10500954	symptom_033	10500954	0.00472	2.4210019579622895	not_mentioned		not_mentioned	correct	ok	not_mentioned	released	unavailable
Haiku 4.5	imcs21	test	10500954	symptom_034	10500954	0.00472	2.4210019579622895	not_mentioned		not_mentioned	correct	ok	not_mentioned	released	unavailable
Haiku 4.5	imcs21	test	10500954	symptom_035	10500954	0.00472	2.4210019579622895	not_mentioned		not_mentioned	correct	ok	not_mentioned	released	unavailable
Haiku 4.5	imcs21	test	10500954	symptom_036	10500954	0.00472	2.4210019579622895	not_mentioned		not_mentioned	correct	ok	not_mentioned	released	unavailable
Haiku 4.5	imcs21	test	10500954	symptom_037	10500954	0.00472	2.4210019579622895	not_mentioned		not_mentioned	correct	ok	not_mentioned	released	unavailable
Haiku 4.5	imcs21	test	10500954	symptom_038	10500954	0.00472	2.4210019579622895	not_mentioned		not_mentioned	correct	ok	not_mentioned	released	unavailable
Haiku 4.5	imcs21	test	10500954	symptom_039	10500954	0.00472	2.4210019579622895	not_mentioned		not_mentioned	correct	ok	not_mentioned	released	unavailable
Haiku 4.5	imcs21	test	10500954	symptom_040	10500954	0.00472	2.4210019579622895	not_mentioned		not_mentioned	correct	ok	not_mentioned	released	unavailable
Haiku 4.5	imcs21	test	10500954	symptom_041	10500954	0.00472	2.4210019579622895	not_mentioned		not_mentioned	correct	ok	not_mentioned	released	unavailable
Haiku 4.5	imcs21	test	10500954	symptom_042	10500954	0.00472	2.4210019579622895	not_mentioned		not_mentioned	correct	ok	not_mentioned	released	unavailable
Haiku 4.5	imcs21	test	10500954	symptom_043	10500954	0.00472	2.4210019579622895	not_mentioned		not_mentioned	correct	ok	not_mentioned	released	unavailable
Haiku 4.5	imcs21	test	10500954	symptom_044	10500954	0.00472	2.4210019579622895	not_mentioned		not_mentioned	correct	ok	not_mentioned	released	unavailable
Haiku 4.5	imcs21	test	10500954	symptom_045	10500954	0.00472	2.4210019579622895	not_mentioned		not_mentioned	correct	ok	not_mentioned	released	unavailable
Haiku 4.5	imcs21	test	10500954	symptom_046	10500954	0.00472	2.4210019579622895	not_mentioned		not_mentioned	correct	ok	not_mentioned	released	unavailable
Haiku 4.5	imcs21	test	10500954	symptom_047	10500954	0.00472	2.4210019579622895	not_mentioned		not_mentioned	correct	ok	not_mentioned	released	unavailable
Haiku 4.5	imcs21	test	10500954	symptom_048	10500954	0.00472	2.4210019579622895	not_mentioned		positive	incorrect	ok	positive	released	unavailable
Haiku 4.5	imcs21	test	10500954	symptom_049	10500954	0.00472	2.4210019579622895	not_mentioned		not_mentioned	correct	ok	not_mentioned	released	unavailable
Haiku 4.5	imcs21	test	10500954	symptom_050	10500954	0.00472	2.4210019579622895	not_mentioned		not_mentioned	correct	ok	not_mentioned	released	unavailable
Haiku 4.5	imcs21	test	10500954	symptom_051	10500954	0.00472	2.4210019579622895	not_mentioned		not_mentioned	correct	ok	not_mentioned	released	unavailable
Haiku 4.5	imcs21	test	10500954	symptom_052	10500954	0.00472	2.4210019579622895	not_mentioned		not_mentioned	correct	ok	not_mentioned	released	unavailable
Haiku 4.5	imcs21	test	10500954	symptom_053	10500954	0.00472	2.4210019579622895	not_mentioned		not_mentioned	correct	ok	not_mentioned	released	unavailable
Haiku 4.5	imcs21	test	10500954	symptom_054	10500954	0.00472	2.4210019579622895	not_mentioned		not_mentioned	correct	ok	not_mentioned	released	unavailable
Haiku 4.5	imcs21	test	10500954	symptom_055	10500954	0.00472	2.4210019579622895	positive	0.85	positive	correct	ok	positive	released	reported_percentage
Haiku 4.5	imcs21	test	10500954	symptom_056	10500954	0.00472	2.4210019579622895	not_mentioned		not_mentioned	correct	ok	not_mentioned	released	unavailable
Haiku 4.5	imcs21	test	10500954	symptom_057	10500954	0.00472	2.4210019579622895	not_mentioned		not_mentioned	correct	ok	not_mentioned	released	unavailable
Haiku 4.5	imcs21	test	10500954	symptom_058	10500954	0.00472	2.4210019579622895	not_mentioned		not_mentioned	correct	ok	not_mentioned	released	unavailable
Haiku 4.5	imcs21	test	10500954	symptom_059	10500954	0.00472	2.4210019579622895	not_mentioned		not_mentioned	correct	ok	not_mentioned	released	unavailable
Haiku 4.5	imcs21	test	10500954	symptom_060	10500954	0.00472	2.4210019579622895	not_mentioned		not_mentioned	correct	ok	not_mentioned	released	unavailable
Haiku 4.5	imcs21	test	10500954	symptom_061	10500954	0.00472	2.4210019579622895	not_mentioned		not_mentioned	correct	ok	not_mentioned	released	unavailable
Haiku 4.5	imcs21	test	10500954	symptom_062	10500954	0.00472	2.4210019579622895	not_mentioned		not_mentioned	correct	ok	not_mentioned	released	unavailable
Haiku 4.5	imcs21	test	10500954	symptom_063	10500954	0.00472	2.4210019579622895	not_mentioned		not_mentioned	correct	ok	not_mentioned	released	unavailable
Haiku 4.5	imcs21	test	10500954	symptom_064	10500954	0.00472	2.4210019579622895	not_mentioned		not_mentioned	correct	ok	not_mentioned	released	unavailable
Haiku 4.5	imcs21	test	10500954	symptom_065	10500954	0.00472	2.4210019579622895	not_mentioned		not_mentioned	correct	ok	not_mentioned	released	unavailable
Haiku 4.5	imcs21	test	10500954	symptom_066	10500954	0.00472	2.4210019579622895	not_mentioned		not_mentioned	correct	ok	not_mentioned	released	unavailable
Haiku 4.5	imcs21	test	10500954	symptom_067	10500954	0.00472	2.4210019579622895	not_mentioned		not_mentioned	correct	ok	not_mentioned	released	unavailable
Haiku 4.5	imcs21	test	10500954	symptom_068	10500954	0.00472	2.4210019579622895	not_mentioned		not_mentioned	correct	ok	not_mentioned	released	unavailable
Haiku 4.5	imcs21	test	10500954	symptom_069	10500954	0.00472	2.4210019579622895	not_mentioned		not_mentioned	correct	ok	not_mentioned	released	unavailable
Haiku 4.5	imcs21	test	10500954	symptom_070	10500954	0.00472	2.4210019579622895	not_mentioned		not_mentioned	correct	ok	not_mentioned	released	unavailable
Haiku 4.5	imcs21	test	10500954	symptom_071	10500954	0.00472	2.4210019579622895	not_mentioned		not_mentioned	correct	ok	not_mentioned	released	unavailable
Haiku 4.5	imcs21	test	10500954	symptom_072	10500954	0.00472	2.4210019579622895	not_mentioned		not_mentioned	correct	ok	not_mentioned	released	unavailable
Haiku 4.5	imcs21	test	10500954	symptom_073	10500954	0.00472	2.4210019579622895	not_mentioned		not_mentioned	correct	ok	not_mentioned	released	unavailable
Haiku 4.5	imcs21	test	10500954	symptom_074	10500954	0.00472	2.4210019579622895	not_mentioned		not_mentioned	correct	ok	not_mentioned	released	unavailable
Haiku 4.5	imcs21	test	10500954	symptom_075	10500954	0.00472	2.4210019579622895	not_mentioned		not_mentioned	correct	ok	not_mentioned	released	unavailable
Haiku 4.5	imcs21	test	10500954	symptom_076	10500954	0.00472	2.4210019579622895	not_mentioned		not_mentioned	correct	ok	not_mentioned	released	unavailable
Haiku 4.5	imcs21	test	10500954	symptom_077	10500954	0.00472	2.4210019579622895	not_mentioned		not_mentioned	correct	ok	not_mentioned	released	unavailable
Haiku 4.5	imcs21	test	10500954	symptom_078	10500954	0.00472	2.4210019579622895	not_mentioned		not_mentioned	correct	ok	not_mentioned	released	unavailable
Haiku 4.5	imcs21	test	10500954	symptom_079	10500954	0.00472	2.4210019579622895	not_mentioned		not_mentioned	correct	ok	not_mentioned	released	unavailable
Haiku 4.5	imcs21	test	10500954	symptom_080	10500954	0.00472	2.4210019579622895	not_mentioned		not_mentioned	correct	ok	not_mentioned	released	unavailable
Haiku 4.5	imcs21	test	10500954	symptom_081	10500954	0.00472	2.4210019579622895	not_mentioned		not_mentioned	correct	ok	not_mentioned	released	unavailable
Haiku 4.5	imcs21	test	10500954	symptom_082	10500954	0.00472	2.4210019579622895	not_mentioned		not_mentioned	correct	ok	not_mentioned	released	unavailable
Haiku 4.5	imcs21	test	10500954	symptom_083	10500954	0.00472	2.4210019579622895	not_mentioned		not_mentioned	correct	ok	not_mentioned	released	unavailable
Haiku 4.5	imcs21	test	10500954	symptom_084	10500954	0.00472	2.4210019579622895	not_mentioned		not_mentioned	correct	ok	not_mentioned	released	unavailable
Haiku 4.5	imcs21	test	10500954	symptom_085	10500954	0.00472	2.4210019579622895	not_mentioned		not_mentioned	correct	ok	not_mentioned	released	unavailable
Haiku 4.5	imcs21	test	10500954	symptom_086	10500954	0.00472	2.4210019579622895	not_mentioned		not_mentioned	correct	ok	not_mentioned	released	unavailable
Haiku 4.5	imcs21	test	10500954	symptom_087	10500954	0.00472	2.4210019579622895	not_mentioned		not_mentioned	correct	ok	not_mentioned	released	unavailable
Haiku 4.5	imcs21	test	10500954	symptom_088	10500954	0.00472	2.4210019579622895	not_mentioned		not_mentioned	correct	ok	not_mentioned	released	unavailable
Haiku 4.5	imcs21	test	10500954	symptom_089	10500954	0.00472	2.4210019579622895	not_mentioned		not_mentioned	correct	ok	not_mentioned	released	unavailable
Haiku 4.5	imcs21	test	10500954	symptom_090	10500954	0.00472	2.4210019579622895	not_mentioned		not_mentioned	correct	ok	not_mentioned	released	unavailable
Haiku 4.5	imcs21	test	10500954	symptom_091	10500954	0.00472	2.4210019579622895	not_mentioned		not_mentioned	correct	ok	not_mentioned	released	unavailable
Haiku 4.5	imcs21	test	10500954	symptom_092	10500954	0.00472	2.4210019579622895	not_mentioned		not_mentioned	correct	ok	not_mentioned	released	unavailable
Haiku 4.5	imcs21	test	10500954	symptom_093	10500954	0.00472	2.4210019579622895	not_mentioned		not_mentioned	correct	ok	not_mentioned	released	unavailable
Haiku 4.5	imcs21	test	10500954	symptom_094	10500954	0.00472	2.4210019579622895	not_mentioned		not_mentioned	correct	ok	not_mentioned	released	unavailable
Haiku 4.5	imcs21	test	10500954	symptom_095	10500954	0.00472	2.4210019579622895	not_mentioned		not_mentioned	correct	ok	not_mentioned	released	unavailable
Haiku 4.5	imcs21	test	10500954	symptom_096	10500954	0.00472	2.4210019579622895	not_mentioned		not_mentioned	correct	ok	not_mentioned	released	unavailable
Haiku 4.5	imcs21	test	10500954	symptom_097	10500954	0.00472	2.4210019579622895	not_mentioned		not_mentioned	correct	ok	not_mentioned	released	unavailable
Haiku 4.5	imcs21	test	10500954	symptom_098	10500954	0.00472	2.4210019579622895	not_mentioned		not_mentioned	correct	ok	not_mentioned	released	unavailable
Haiku 4.5	imcs21	test	10500954	symptom_099	10500954	0.00472	2.4210019579622895	not_mentioned		not_mentioned	correct	ok	not_mentioned	released	unavailable
Haiku 4.5	imcs21	test	10500954	symptom_100	10500954	0.00472	2.4210019579622895	not_mentioned		not_mentioned	correct	ok	not_mentioned	released	unavailable
Haiku 4.5	imcs21	test	10500954	symptom_101	10500954	0.00472	2.4210019579622895	not_mentioned		not_mentioned	correct	ok	not_mentioned	released	unavailable
Haiku 4.5	imcs21	test	10500954	symptom_102	10500954	0.00472	2.4210019579622895	not_mentioned		not_mentioned	correct	ok	not_mentioned	released	unavailable
Haiku 4.5	imcs21	test	10500954	symptom_103	10500954	0.00472	2.4210019579622895	not_mentioned		not_mentioned	correct	ok	not_mentioned	released	unavailable
Haiku 4.5	imcs21	test	10500954	symptom_104	10500954	0.00472	2.4210019579622895	not_mentioned		not_mentioned	correct	ok	not_mentioned	released	unavailable
Haiku 4.5	imcs21	test	10500954	symptom_105	10500954	0.00472	2.4210019579622895	not_mentioned		not_mentioned	correct	ok	not_mentioned	released	unavailable
Haiku 4.5	imcs21	test	10500954	symptom_106	10500954	0.00472	2.4210019579622895	not_mentioned		not_mentioned	correct	ok	not_mentioned	released	unavailable
Haiku 4.5	imcs21	test	10500954	symptom_107	10500954	0.00472	2.4210019579622895	not_mentioned		not_mentioned	correct	ok	not_mentioned	released	unavailable
Haiku 4.5	imcs21	test	10500954	symptom_108	10500954	0.00472	2.4210019579622895	not_mentioned		not_mentioned	correct	ok	not_mentioned	released	unavailable
Haiku 4.5	imcs21	test	10500954	symptom_109	10500954	0.00472	2.4210019579622895	not_mentioned		not_mentioned	correct	ok	not_mentioned	released	unavailable
Haiku 4.5	imcs21	test	10500954	symptom_110	10500954	0.00472	2.4210019579622895	not_mentioned		not_mentioned	correct	ok	not_mentioned	released	unavailable
Haiku 4.5	imcs21	test	10500954	symptom_111	10500954	0.00472	2.4210019579622895	not_mentioned		not_mentioned	correct	ok	not_mentioned	released	unavailable
Haiku 4.5	imcs21	test	10500954	symptom_112	10500954	0.00472	2.4210019579622895	not_mentioned		not_mentioned	correct	ok	not_mentioned	released	unavailable
Haiku 4.5	imcs21	test	10500954	symptom_113	10500954	0.00472	2.4210019579622895	not_mentioned		not_mentioned	correct	ok	not_mentioned	released	unavailable
Haiku 4.5	imcs21	test	10500954	symptom_114	10500954	0.00472	2.4210019579622895	not_mentioned		not_mentioned	correct	ok	not_mentioned	released	unavailable
Haiku 4.5	imcs21	test	10500954	symptom_115	10500954	0.00472	2.4210019579622895	not_mentioned		not_mentioned	correct	ok	not_mentioned	released	unavailable
Haiku 4.5	imcs21	test	10500954	symptom_116	10500954	0.00472	2.4210019579622895	not_mentioned		not_mentioned	correct	ok	not_mentioned	released	unavailable
Haiku 4.5	imcs21	test	10500954	symptom_117	10500954	0.00472	2.4210019579622895	not_mentioned		not_mentioned	correct	ok	not_mentioned	released	unavailable
Haiku 4.5	imcs21	test	10500954	symptom_118	10500954	0.00472	2.4210019579622895	not_mentioned		not_mentioned	correct	ok	not_mentioned	released	unavailable
Haiku 4.5	imcs21	test	10500954	symptom_119	10500954	0.00472	2.4210019579622895	not_mentioned		not_mentioned	correct	ok	not_mentioned	released	unavailable
Haiku 4.5	imcs21	test	10500954	symptom_120	10500954	0.00472	2.4210019579622895	not_mentioned		not_mentioned	correct	ok	not_mentioned	released	unavailable
Haiku 4.5	imcs21	test	10500954	symptom_121	10500954	0.00472	2.4210019579622895	not_mentioned		not_mentioned	correct	ok	not_mentioned	released	unavailable
Haiku 4.5	imcs21	test	10500954	symptom_122	10500954	0.00472	2.4210019579622895	not_mentioned		not_mentioned	correct	ok	not_mentioned	released	unavailable
Haiku 4.5	imcs21	test	10500954	symptom_123	10500954	0.00472	2.4210019579622895	not_mentioned		not_mentioned	correct	ok	not_mentioned	released	unavailable
Haiku 4.5	imcs21	test	10500954	symptom_124	10500954	0.00472	2.4210019579622895	positive	0.88	not_mentioned	incorrect	ok	not_mentioned	released	reported_percentage
Haiku 4.5	imcs21	test	10500954	symptom_125	10500954	0.00472	2.4210019579622895	not_mentioned		not_mentioned	correct	ok	not_mentioned	released	unavailable
Haiku 4.5	imcs21	test	10500954	symptom_126	10500954	0.00472	2.4210019579622895	not_mentioned		not_mentioned	correct	ok	not_mentioned	released	unavailable
Haiku 4.5	imcs21	test	10500954	symptom_127	10500954	0.00472	2.4210019579622895	not_mentioned		not_mentioned	correct	ok	not_mentioned	released	unavailable
Haiku 4.5	imcs21	test	10500954	symptom_128	10500954	0.00472	2.4210019579622895	not_mentioned		not_mentioned	correct	ok	not_mentioned	released	unavailable
Haiku 4.5	imcs21	test	10500954	symptom_129	10500954	0.00472	2.4210019579622895	not_mentioned		not_mentioned	correct	ok	not_mentioned	released	unavailable
Haiku 4.5	imcs21	test	10500954	symptom_130	10500954	0.00472	2.4210019579622895	not_mentioned		not_mentioned	correct	ok	not_mentioned	released	unavailable
Haiku 4.5	imcs21	test	10500954	symptom_131	10500954	0.00472	2.4210019579622895	not_mentioned		not_mentioned	correct	ok	not_mentioned	released	unavailable
Haiku 4.5	imcs21	test	10500954	symptom_132	10500954	0.00472	2.4210019579622895	not_mentioned		not_mentioned	correct	ok	not_mentioned	released	unavailable
Haiku 4.5	imcs21	test	10500954	symptom_133	10500954	0.00472	2.4210019579622895	not_mentioned		not_mentioned	correct	ok	not_mentioned	released	unavailable
Haiku 4.5	imcs21	test	10500954	symptom_134	10500954	0.00472	2.4210019579622895	not_mentioned		not_mentioned	correct	ok	not_mentioned	released	unavailable
Haiku 4.5	imcs21	test	10500954	symptom_135	10500954	0.00472	2.4210019579622895	not_mentioned		not_mentioned	correct	ok	not_mentioned	released	unavailable
Haiku 4.5	imcs21	test	10500954	symptom_136	10500954	0.00472	2.4210019579622895	not_mentioned		not_mentioned	correct	ok	not_mentioned	released	unavailable
Haiku 4.5	imcs21	test	10500954	symptom_137	10500954	0.00472	2.4210019579622895	not_mentioned		not_mentioned	correct	ok	not_mentioned	released	unavailable
Haiku 4.5	imcs21	test	10500954	symptom_138	10500954	0.00472	2.4210019579622895	not_mentioned		not_mentioned	correct	ok	not_mentioned	released	unavailable
Haiku 4.5	imcs21	test	10500954	symptom_139	10500954	0.00472	2.4210019579622895	not_mentioned		not_mentioned	correct	ok	not_mentioned	released	unavailable
Haiku 4.5	imcs21	test	10500954	symptom_140	10500954	0.00472	2.4210019579622895	not_mentioned		not_mentioned	correct	ok	not_mentioned	released	unavailable
Haiku 4.5	imcs21	test	10500954	symptom_141	10500954	0.00472	2.4210019579622895	not_mentioned		not_mentioned	correct	ok	not_mentioned	released	unavailable
Haiku 4.5	imcs21	test	10500954	symptom_142	10500954	0.00472	2.4210019579622895	not_mentioned		not_mentioned	correct	ok	not_mentioned	released	unavailable
Haiku 4.5	imcs21	test	10500954	symptom_143	10500954	0.00472	2.4210019579622895	not_mentioned		not_mentioned	correct	ok	not_mentioned	released	unavailable
Haiku 4.5	imcs21	test	10500954	symptom_144	10500954	0.00472	2.4210019579622895	not_mentioned		not_mentioned	correct	ok	not_mentioned	released	unavailable
Haiku 4.5	imcs21	test	10500954	symptom_145	10500954	0.00472	2.4210019579622895	not_mentioned		not_mentioned	correct	ok	not_mentioned	released	unavailable
Haiku 4.5	imcs21	test	10500954	symptom_146	10500954	0.00472	2.4210019579622895	not_mentioned		not_mentioned	correct	ok	not_mentioned	released	unavailable
Haiku 4.5	imcs21	test	10500954	symptom_147	10500954	0.00472	2.4210019579622895	not_mentioned		not_mentioned	correct	ok	not_mentioned	released	unavailable
Haiku 4.5	imcs21	test	10500954	symptom_148	10500954	0.00472	2.4210019579622895	not_mentioned		not_mentioned	correct	ok	not_mentioned	released	unavailable
Haiku 4.5	imcs21	test	10500954	symptom_149	10500954	0.00472	2.4210019579622895	not_mentioned		not_mentioned	correct	ok	not_mentioned	released	unavailable
Haiku 4.5	imcs21	test	10500954	symptom_150	10500954	0.00472	2.4210019579622895	not_mentioned		not_mentioned	correct	ok	not_mentioned	released	unavailable
Haiku 4.5	imcs21	test	10500954	symptom_151	10500954	0.00472	2.4210019579622895	not_mentioned		not_mentioned	correct	ok	not_mentioned	released	unavailable
Haiku 4.5	imcs21	test	10500954	symptom_152	10500954	0.00472	2.4210019579622895	not_mentioned		not_mentioned	correct	ok	not_mentioned	released	unavailable
Haiku 4.5	imcs21	test	10500954	symptom_153	10500954	0.00472	2.4210019579622895	not_mentioned		not_mentioned	correct	ok	not_mentioned	released	unavailable
Haiku 4.5	imcs21	test	10500954	symptom_154	10500954	0.00472	2.4210019579622895	not_mentioned		not_mentioned	correct	ok	not_mentioned	released	unavailable
Haiku 4.5	imcs21	test	10500954	symptom_155	10500954	0.00472	2.4210019579622895	not_mentioned		not_mentioned	correct	ok	not_mentioned	released	unavailable
Haiku 4.5	imcs21	test	10500954	symptom_156	10500954	0.00472	2.4210019579622895	not_mentioned		not_mentioned	correct	ok	not_mentioned	released	unavailable
Haiku 4.5	imcs21	test	10500954	symptom_157	10500954	0.00472	2.4210019579622895	not_mentioned		not_mentioned	correct	ok	not_mentioned	released	unavailable
Haiku 4.5	imcs21	test	10500954	symptom_158	10500954	0.00472	2.4210019579622895	not_mentioned		not_mentioned	correct	ok	not_mentioned	released	unavailable
Haiku 4.5	imcs21	test	10500954	symptom_159	10500954	0.00472	2.4210019579622895	not_mentioned		not_mentioned	correct	ok	not_mentioned	released	unavailable
Haiku 4.5	imcs21	test	10500954	symptom_160	10500954	0.00472	2.4210019579622895	not_mentioned		not_mentioned	correct	ok	not_mentioned	released	unavailable
Haiku 4.5	imcs21	test	10500954	symptom_161	10500954	0.00472	2.4210019579622895	not_mentioned		not_mentioned	correct	ok	not_mentioned	released	unavailable
Haiku 4.5	imcs21	test	10500954	symptom_162	10500954	0.00472	2.4210019579622895	not_mentioned		not_mentioned	correct	ok	not_mentioned	released	unavailable
Haiku 4.5	imcs21	test	10500954	symptom_163	10500954	0.00472	2.4210019579622895	not_mentioned		not_mentioned	correct	ok	not_mentioned	released	unavailable
Haiku 4.5	imcs21	test	10500954	symptom_164	10500954	0.00472	2.4210019579622895	not_mentioned		not_mentioned	correct	ok	not_mentioned	released	unavailable
Haiku 4.5	imcs21	test	10500954	symptom_165	10500954	0.00472	2.4210019579622895	not_mentioned		not_mentioned	correct	ok	not_mentioned	released	unavailable
Haiku 4.5	imcs21	test	10500954	symptom_166	10500954	0.00472	2.4210019579622895	not_mentioned		not_mentioned	correct	ok	not_mentioned	released	unavailable
Haiku 4.5	imcs21	test	10500954	symptom_167	10500954	0.00472	2.4210019579622895	not_mentioned		not_mentioned	correct	ok	not_mentioned	released	unavailable
Haiku 4.5	imcs21	test	10500954	symptom_168	10500954	0.00472	2.4210019579622895	not_mentioned		not_mentioned	correct	ok	not_mentioned	released	unavailable
Haiku 4.5	imcs21	test	10500954	symptom_169	10500954	0.00472	2.4210019579622895	not_mentioned		not_mentioned	correct	ok	not_mentioned	released	unavailable
Haiku 4.5	imcs21	test	10500954	symptom_170	10500954	0.00472	2.4210019579622895	not_mentioned		not_mentioned	correct	ok	not_mentioned	released	unavailable
Haiku 4.5	imcs21	test	10500954	symptom_171	10500954	0.00472	2.4210019579622895	not_mentioned		not_mentioned	correct	ok	not_mentioned	released	unavailable
Haiku 4.5	imcs21	test	10500954	symptom_172	10500954	0.00472	2.4210019579622895	not_mentioned		not_mentioned	correct	ok	not_mentioned	released	unavailable
Haiku 4.5	imcs21	test	10500954	symptom_173	10500954	0.00472	2.4210019579622895	not_mentioned		not_mentioned	correct	ok	not_mentioned	released	unavailable
Haiku 4.5	imcs21	test	10500954	symptom_174	10500954	0.00472	2.4210019579622895	not_mentioned		not_mentioned	correct	ok	not_mentioned	released	unavailable
Haiku 4.5	imcs21	test	10500954	symptom_175	10500954	0.00472	2.4210019579622895	not_mentioned		not_mentioned	correct	ok	not_mentioned	released	unavailable
Haiku 4.5	imcs21	test	10500954	symptom_176	10500954	0.00472	2.4210019579622895	not_mentioned		not_mentioned	correct	ok	not_mentioned	released	unavailable
Haiku 4.5	imcs21	test	10500954	symptom_177	10500954	0.00472	2.4210019579622895	not_mentioned		not_mentioned	correct	ok	not_mentioned	released	unavailable
Haiku 4.5	imcs21	test	10500954	symptom_178	10500954	0.00472	2.4210019579622895	not_mentioned		not_mentioned	correct	ok	not_mentioned	released	unavailable
Haiku 4.5	imcs21	test	10500954	symptom_179	10500954	0.00472	2.4210019579622895	not_mentioned		not_mentioned	correct	ok	not_mentioned	released	unavailable
Haiku 4.5	imcs21	test	10500954	symptom_180	10500954	0.00472	2.4210019579622895	not_mentioned		not_mentioned	correct	ok	not_mentioned	released	unavailable
Haiku 4.5	imcs21	test	10500954	symptom_181	10500954	0.00472	2.4210019579622895	not_mentioned		not_mentioned	correct	ok	not_mentioned	released	unavailable
Haiku 4.5	imcs21	test	10500954	symptom_182	10500954	0.00472	2.4210019579622895	not_mentioned		not_mentioned	correct	ok	not_mentioned	released	unavailable
Haiku 4.5	imcs21	test	10500954	symptom_183	10500954	0.00472	2.4210019579622895	not_mentioned		not_mentioned	correct	ok	not_mentioned	released	unavailable
Haiku 4.5	imcs21	test	10500954	symptom_184	10500954	0.00472	2.4210019579622895	not_mentioned		not_mentioned	correct	ok	not_mentioned	released	unavailable
Haiku 4.5	imcs21	test	10500954	symptom_185	10500954	0.00472	2.4210019579622895	not_mentioned		not_mentioned	correct	ok	not_mentioned	released	unavailable
Haiku 4.5	imcs21	test	10500954	symptom_186	10500954	0.00472	2.4210019579622895	not_mentioned		not_mentioned	correct	ok	not_mentioned	released	unavailable
Haiku 4.5	imcs21	test	10500954	symptom_187	10500954	0.00472	2.4210019579622895	not_mentioned		not_mentioned	correct	ok	not_mentioned	released	unavailable
Haiku 4.5	imcs21	test	10500954	symptom_188	10500954	0.00472	2.4210019579622895	not_mentioned		not_mentioned	correct	ok	not_mentioned	released	unavailable
Haiku 4.5	imcs21	test	10500954	symptom_189	10500954	0.00472	2.4210019579622895	not_mentioned		not_mentioned	correct	ok	not_mentioned	released	unavailable
Haiku 4.5	imcs21	test	10500954	symptom_190	10500954	0.00472	2.4210019579622895	not_mentioned		not_mentioned	correct	ok	not_mentioned	released	unavailable
Haiku 4.5	imcs21	test	10500954	symptom_191	10500954	0.00472	2.4210019579622895	not_mentioned		not_mentioned	correct	ok	not_mentioned	released	unavailable
Haiku 4.5	imcs21	test	10500954	symptom_192	10500954	0.00472	2.4210019579622895	not_mentioned		not_mentioned	correct	ok	not_mentioned	released	unavailable
Haiku 4.5	imcs21	test	10500954	symptom_193	10500954	0.00472	2.4210019579622895	not_mentioned		not_mentioned	correct	ok	not_mentioned	released	unavailable
Haiku 4.5	imcs21	test	10500954	symptom_194	10500954	0.00472	2.4210019579622895	not_mentioned		not_mentioned	correct	ok	not_mentioned	released	unavailable
Haiku 4.5	imcs21	test	10500954	symptom_195	10500954	0.00472	2.4210019579622895	not_mentioned		not_mentioned	correct	ok	not_mentioned	released	unavailable
Haiku 4.5	imcs21	test	10500954	symptom_196	10500954	0.00472	2.4210019579622895	not_mentioned		not_mentioned	correct	ok	not_mentioned	released	unavailable
Haiku 4.5	imcs21	test	10500954	symptom_197	10500954	0.00472	2.4210019579622895	not_mentioned		not_mentioned	correct	ok	not_mentioned	released	unavailable
Haiku 4.5	imcs21	test	10500954	symptom_198	10500954	0.00472	2.4210019579622895	not_mentioned		not_mentioned	correct	ok	not_mentioned	released	unavailable
Haiku 4.5	imcs21	test	10500954	symptom_199	10500954	0.00472	2.4210019579622895	not_mentioned		not_mentioned	correct	ok	not_mentioned	released	unavailable
Haiku 4.5	imcs21	test	10500954	symptom_200	10500954	0.00472	2.4210019579622895	not_mentioned		not_mentioned	correct	ok	not_mentioned	released	unavailable
Haiku 4.5	imcs21	test	10500954	symptom_201	10500954	0.00472	2.4210019579622895	not_mentioned		not_mentioned	correct	ok	not_mentioned	released	unavailable
Haiku 4.5	imcs21	test	10500954	symptom_202	10500954	0.00472	2.4210019579622895	not_mentioned		not_mentioned	correct	ok	not_mentioned	released	unavailable
Haiku 4.5	imcs21	test	10500954	symptom_203	10500954	0.00472	2.4210019579622895	not_mentioned		not_mentioned	correct	ok	not_mentioned	released	unavailable
Haiku 4.5	imcs21	test	10500954	symptom_204	10500954	0.00472	2.4210019579622895	not_mentioned		not_mentioned	correct	ok	not_mentioned	released	unavailable
Haiku 4.5	imcs21	test	10500954	symptom_205	10500954	0.00472	2.4210019579622895	not_mentioned		not_mentioned	correct	ok	not_mentioned	released	unavailable
Haiku 4.5	imcs21	test	10500954	symptom_206	10500954	0.00472	2.4210019579622895	not_mentioned		not_mentioned	correct	ok	not_mentioned	released	unavailable
Haiku 4.5	imcs21	test	10500954	symptom_207	10500954	0.00472	2.4210019579622895	not_mentioned		not_mentioned	correct	ok	not_mentioned	released	unavailable
Haiku 4.5	imcs21	test	10500954	symptom_208	10500954	0.00472	2.4210019579622895	not_mentioned		not_mentioned	correct	ok	not_mentioned	released	unavailable
Haiku 4.5	imcs21	test	10500954	symptom_209	10500954	0.00472	2.4210019579622895	not_mentioned		not_mentioned	correct	ok	not_mentioned	released	unavailable
Haiku 4.5	imcs21	test	10500954	symptom_210	10500954	0.00472	2.4210019579622895	not_mentioned		not_mentioned	correct	ok	not_mentioned	released	unavailable
Haiku 4.5	imcs21	test	10500954	symptom_211	10500954	0.00472	2.4210019579622895	not_mentioned		not_mentioned	correct	ok	not_mentioned	released	unavailable
Haiku 4.5	imcs21	test	10500954	symptom_212	10500954	0.00472	2.4210019579622895	not_mentioned		not_mentioned	correct	ok	not_mentioned	released	unavailable
Haiku 4.5	imcs21	test	10500954	symptom_213	10500954	0.00472	2.4210019579622895	not_mentioned		not_mentioned	correct	ok	not_mentioned	released	unavailable
Haiku 4.5	imcs21	test	10500954	symptom_214	10500954	0.00472	2.4210019579622895	not_mentioned		not_mentioned	correct	ok	not_mentioned	released	unavailable
Haiku 4.5	imcs21	test	10500954	symptom_215	10500954	0.00472	2.4210019579622895	not_mentioned		not_mentioned	correct	ok	not_mentioned	released	unavailable
Haiku 4.5	imcs21	test	10500954	symptom_216	10500954	0.00472	2.4210019579622895	not_mentioned		not_mentioned	correct	ok	not_mentioned	released	unavailable
Haiku 4.5	imcs21	test	10500954	symptom_217	10500954	0.00472	2.4210019579622895	not_mentioned		not_mentioned	correct	ok	not_mentioned	released	unavailable
Haiku 4.5	imcs21	test	10500954	symptom_218	10500954	0.00472	2.4210019579622895	not_mentioned		not_mentioned	correct	ok	not_mentioned	released	unavailable
Haiku 4.5	imcs21	test	10500954	symptom_219	10500954	0.00472	2.4210019579622895	not_mentioned		not_mentioned	correct	ok	not_mentioned	released	unavailable
Haiku 4.5	imcs21	test	10500954	symptom_220	10500954	0.00472	2.4210019579622895	not_mentioned		not_mentioned	correct	ok	not_mentioned	released	unavailable
Haiku 4.5	imcs21	test	10500954	symptom_221	10500954	0.00472	2.4210019579622895	not_mentioned		not_mentioned	correct	ok	not_mentioned	released	unavailable
Haiku 4.5	imcs21	test	10500954	symptom_222	10500954	0.00472	2.4210019579622895	not_mentioned		not_mentioned	correct	ok	not_mentioned	released	unavailable
Haiku 4.5	imcs21	test	10500954	symptom_223	10500954	0.00472	2.4210019579622895	not_mentioned		not_mentioned	correct	ok	not_mentioned	released	unavailable
Haiku 4.5	imcs21	test	10500954	symptom_224	10500954	0.00472	2.4210019579622895	not_mentioned		not_mentioned	correct	ok	not_mentioned	released	unavailable
Haiku 4.5	imcs21	test	10500954	symptom_225	10500954	0.00472	2.4210019579622895	not_mentioned		not_mentioned	correct	ok	not_mentioned	released	unavailable
Haiku 4.5	imcs21	test	10500954	symptom_226	10500954	0.00472	2.4210019579622895	not_mentioned		not_mentioned	correct	ok	not_mentioned	released	unavailable
Haiku 4.5	imcs21	test	10500954	symptom_227	10500954	0.00472	2.4210019579622895	not_mentioned		not_mentioned	correct	ok	not_mentioned	released	unavailable
Haiku 4.5	imcs21	test	10500954	symptom_228	10500954	0.00472	2.4210019579622895	not_mentioned		not_mentioned	correct	ok	not_mentioned	released	unavailable
Haiku 4.5	imcs21	test	10500954	symptom_229	10500954	0.00472	2.4210019579622895	not_mentioned		not_mentioned	correct	ok	not_mentioned	released	unavailable
Haiku 4.5	imcs21	test	10500954	symptom_230	10500954	0.00472	2.4210019579622895	not_mentioned		not_mentioned	correct	ok	not_mentioned	released	unavailable
Haiku 4.5	imcs21	test	10500954	symptom_231	10500954	0.00472	2.4210019579622895	not_mentioned		not_mentioned	correct	ok	not_mentioned	released	unavailable
Haiku 4.5	imcs21	test	10500954	symptom_232	10500954	0.00472	2.4210019579622895	not_mentioned		not_mentioned	correct	ok	not_mentioned	released	unavailable
Haiku 4.5	imcs21	test	10500954	symptom_233	10500954	0.00472	2.4210019579622895	not_mentioned		not_mentioned	correct	ok	not_mentioned	released	unavailable
Haiku 4.5	imcs21	test	10500954	symptom_234	10500954	0.00472	2.4210019579622895	not_mentioned		not_mentioned	correct	ok	not_mentioned	released	unavailable
Haiku 4.5	imcs21	test	10500954	symptom_235	10500954	0.00472	2.4210019579622895	not_mentioned		not_mentioned	correct	ok	not_mentioned	released	unavailable
Haiku 4.5	imcs21	test	10500954	symptom_236	10500954	0.00472	2.4210019579622895	not_mentioned		not_mentioned	correct	ok	not_mentioned	released	unavailable
Haiku 4.5	imcs21	test	10500954	symptom_237	10500954	0.00472	2.4210019579622895	not_mentioned		not_mentioned	correct	ok	not_mentioned	released	unavailable
Haiku 4.5	imcs21	test	10500954	symptom_238	10500954	0.00472	2.4210019579622895	not_mentioned		not_mentioned	correct	ok	not_mentioned	released	unavailable
Haiku 4.5	imcs21	test	10500954	symptom_239	10500954	0.00472	2.4210019579622895	not_mentioned		not_mentioned	correct	ok	not_mentioned	released	unavailable
Haiku 4.5	imcs21	test	10500954	symptom_240	10500954	0.00472	2.4210019579622895	not_mentioned		not_mentioned	correct	ok	not_mentioned	released	unavailable
Haiku 4.5	imcs21	test	10500954	symptom_241	10500954	0.00472	2.4210019579622895	not_mentioned		not_mentioned	correct	ok	not_mentioned	released	unavailable
Haiku 4.5	imcs21	test	10500954	symptom_242	10500954	0.00472	2.4210019579622895	not_mentioned		not_mentioned	correct	ok	not_mentioned	released	unavailable
Haiku 4.5	imcs21	test	10500954	symptom_243	10500954	0.00472	2.4210019579622895	not_mentioned		not_mentioned	correct	ok	not_mentioned	released	unavailable
Haiku 4.5	imcs21	test	10500954	symptom_244	10500954	0.00472	2.4210019579622895	not_mentioned		not_mentioned	correct	ok	not_mentioned	released	unavailable
Haiku 4.5	imcs21	test	10500954	symptom_245	10500954	0.00472	2.4210019579622895	not_mentioned		not_mentioned	correct	ok	not_mentioned	released	unavailable
Haiku 4.5	imcs21	test	10500954	symptom_246	10500954	0.00472	2.4210019579622895	not_mentioned		not_mentioned	correct	ok	not_mentioned	released	unavailable
Haiku 4.5	imcs21	test	10500954	symptom_247	10500954	0.00472	2.4210019579622895	not_mentioned		not_mentioned	correct	ok	not_mentioned	released	unavailable
Haiku 4.5	imcs21	test	10500954	symptom_248	10500954	0.00472	2.4210019579622895	not_mentioned		not_mentioned	correct	ok	not_mentioned	released	unavailable
Haiku 4.5	imcs21	test	10500954	symptom_249	10500954	0.00472	2.4210019579622895	not_mentioned		not_mentioned	correct	ok	not_mentioned	released	unavailable
Haiku 4.5	imcs21	test	10500954	symptom_250	10500954	0.00472	2.4210019579622895	not_mentioned		not_mentioned	correct	ok	not_mentioned	released	unavailable
Haiku 4.5	imcs21	test	10500954	symptom_251	10500954	0.00472	2.4210019579622895	not_mentioned		not_mentioned	correct	ok	not_mentioned	released	unavailable
Haiku 4.5	imcs21	test	10500954	symptom_252	10500954	0.00472	2.4210019579622895	not_mentioned		not_mentioned	correct	ok	not_mentioned	released	unavailable
Haiku 4.5	imcs21	test	10500954	symptom_253	10500954	0.00472	2.4210019579622895	not_mentioned		not_mentioned	correct	ok	not_mentioned	released	unavailable
Haiku 4.5	imcs21	test	10500954	symptom_254	10500954	0.00472	2.4210019579622895	not_mentioned		not_mentioned	correct	ok	not_mentioned	released	unavailable
Haiku 4.5	imcs21	test	10500954	symptom_255	10500954	0.00472	2.4210019579622895	not_mentioned		not_mentioned	correct	ok	not_mentioned	released	unavailable
Haiku 4.5	imcs21	test	10500954	symptom_256	10500954	0.00472	2.4210019579622895	not_mentioned		not_mentioned	correct	ok	not_mentioned	released	unavailable
Haiku 4.5	imcs21	test	10500954	symptom_257	10500954	0.00472	2.4210019579622895	not_mentioned		not_mentioned	correct	ok	not_mentioned	released	unavailable
Haiku 4.5	imcs21	test	10500954	symptom_258	10500954	0.00472	2.4210019579622895	not_mentioned		not_mentioned	correct	ok	not_mentioned	released	unavailable
Haiku 4.5	imcs21	test	10500954	symptom_259	10500954	0.00472	2.4210019579622895	not_mentioned		not_mentioned	correct	ok	not_mentioned	released	unavailable
Haiku 4.5	imcs21	test	10500954	symptom_260	10500954	0.00472	2.4210019579622895	not_mentioned		not_mentioned	correct	ok	not_mentioned	released	unavailable
Haiku 4.5	imcs21	test	10500954	symptom_261	10500954	0.00472	2.4210019579622895	not_mentioned		not_mentioned	correct	ok	not_mentioned	released	unavailable
Haiku 4.5	imcs21	test	10500954	symptom_262	10500954	0.00472	2.4210019579622895	not_mentioned		not_mentioned	correct	ok	not_mentioned	released	unavailable
Haiku 4.5	imcs21	test	10500954	symptom_263	10500954	0.00472	2.4210019579622895	not_mentioned		not_mentioned	correct	ok	not_mentioned	released	unavailable
Haiku 4.5	imcs21	test	10500954	symptom_264	10500954	0.00472	2.4210019579622895	not_mentioned		not_mentioned	correct	ok	not_mentioned	released	unavailable
Haiku 4.5	imcs21	test	10500954	symptom_265	10500954	0.00472	2.4210019579622895	not_mentioned		not_mentioned	correct	ok	not_mentioned	released	unavailable
Haiku 4.5	imcs21	test	10500954	symptom_266	10500954	0.00472	2.4210019579622895	not_mentioned		not_mentioned	correct	ok	not_mentioned	released	unavailable
Haiku 4.5	imcs21	test	10500954	symptom_267	10500954	0.00472	2.4210019579622895	not_mentioned		not_mentioned	correct	ok	not_mentioned	released	unavailable
Haiku 4.5	imcs21	test	10500954	symptom_268	10500954	0.00472	2.4210019579622895	not_mentioned		not_mentioned	correct	ok	not_mentioned	released	unavailable
Haiku 4.5	imcs21	test	10500954	symptom_269	10500954	0.00472	2.4210019579622895	not_mentioned		not_mentioned	correct	ok	not_mentioned	released	unavailable
Haiku 4.5	imcs21	test	10500954	symptom_270	10500954	0.00472	2.4210019579622895	not_mentioned		not_mentioned	correct	ok	not_mentioned	released	unavailable
Haiku 4.5	imcs21	test	10500954	symptom_271	10500954	0.00472	2.4210019579622895	not_mentioned		not_mentioned	correct	ok	not_mentioned	released	unavailable
Haiku 4.5	imcs21	test	10500954	symptom_272	10500954	0.00472	2.4210019579622895	not_mentioned		not_mentioned	correct	ok	not_mentioned	released	unavailable
Haiku 4.5	imcs21	test	10500954	symptom_273	10500954	0.00472	2.4210019579622895	not_mentioned		not_mentioned	correct	ok	not_mentioned	released	unavailable
Haiku 4.5	imcs21	test	10500954	symptom_274	10500954	0.00472	2.4210019579622895	not_mentioned		not_mentioned	correct	ok	not_mentioned	released	unavailable
Haiku 4.5	imcs21	test	10500954	symptom_275	10500954	0.00472	2.4210019579622895	not_mentioned		not_mentioned	correct	ok	not_mentioned	released	unavailable
Haiku 4.5	imcs21	test	10500954	symptom_276	10500954	0.00472	2.4210019579622895	not_mentioned		not_mentioned	correct	ok	not_mentioned	released	unavailable
Haiku 4.5	imcs21	test	10500954	symptom_277	10500954	0.00472	2.4210019579622895	not_mentioned		not_mentioned	correct	ok	not_mentioned	released	unavailable
Haiku 4.5	imcs21	test	10500954	symptom_278	10500954	0.00472	2.4210019579622895	not_mentioned		not_mentioned	correct	ok	not_mentioned	released	unavailable
Haiku 4.5	imcs21	test	10500954	symptom_279	10500954	0.00472	2.4210019579622895	not_mentioned		not_mentioned	correct	ok	not_mentioned	released	unavailable
Haiku 4.5	imcs21	test	10500954	symptom_280	10500954	0.00472	2.4210019579622895	not_mentioned		not_mentioned	correct	ok	not_mentioned	released	unavailable
Haiku 4.5	imcs21	test	10500954	symptom_281	10500954	0.00472	2.4210019579622895	not_mentioned		not_mentioned	correct	ok	not_mentioned	released	unavailable
Haiku 4.5	imcs21	test	10500954	symptom_282	10500954	0.00472	2.4210019579622895	not_mentioned		not_mentioned	correct	ok	not_mentioned	released	unavailable
Haiku 4.5	imcs21	test	10500954	symptom_283	10500954	0.00472	2.4210019579622895	not_mentioned		not_mentioned	correct	ok	not_mentioned	released	unavailable
Haiku 4.5	imcs21	test	10500954	symptom_284	10500954	0.00472	2.4210019579622895	not_mentioned		not_mentioned	correct	ok	not_mentioned	released	unavailable
Haiku 4.5	imcs21	test	10500954	symptom_285	10500954	0.00472	2.4210019579622895	not_mentioned		not_mentioned	correct	ok	not_mentioned	released	unavailable
Haiku 4.5	imcs21	test	10500954	symptom_286	10500954	0.00472	2.4210019579622895	not_mentioned		not_mentioned	correct	ok	not_mentioned	released	unavailable
Haiku 4.5	imcs21	test	10500954	symptom_287	10500954	0.00472	2.4210019579622895	not_mentioned		not_mentioned	correct	ok	not_mentioned	released	unavailable
Haiku 4.5	imcs21	test	10500954	symptom_288	10500954	0.00472	2.4210019579622895	not_mentioned		not_mentioned	correct	ok	not_mentioned	released	unavailable
Haiku 4.5	imcs21	test	10500954	symptom_289	10500954	0.00472	2.4210019579622895	not_mentioned		not_mentioned	correct	ok	not_mentioned	released	unavailable
Haiku 4.5	imcs21	test	10500954	symptom_290	10500954	0.00472	2.4210019579622895	not_mentioned		not_mentioned	correct	ok	not_mentioned	released	unavailable
Haiku 4.5	imcs21	test	10500954	symptom_291	10500954	0.00472	2.4210019579622895	not_mentioned		not_mentioned	correct	ok	not_mentioned	released	unavailable
Haiku 4.5	imcs21	test	10500954	symptom_292	10500954	0.00472	2.4210019579622895	not_mentioned		not_mentioned	correct	ok	not_mentioned	released	unavailable
Haiku 4.5	imcs21	test	10500954	symptom_293	10500954	0.00472	2.4210019579622895	not_mentioned		not_mentioned	correct	ok	not_mentioned	released	unavailable
Haiku 4.5	imcs21	test	10500954	symptom_294	10500954	0.00472	2.4210019579622895	not_mentioned		not_mentioned	correct	ok	not_mentioned	released	unavailable
Haiku 4.5	imcs21	test	10500954	symptom_295	10500954	0.00472	2.4210019579622895	not_mentioned		not_mentioned	correct	ok	not_mentioned	released	unavailable
Haiku 4.5	imcs21	test	10500954	symptom_296	10500954	0.00472	2.4210019579622895	not_mentioned		not_mentioned	correct	ok	not_mentioned	released	unavailable
Haiku 4.5	imcs21	test	10500954	symptom_297	10500954	0.00472	2.4210019579622895	not_mentioned		not_mentioned	correct	ok	not_mentioned	released	unavailable
Haiku 4.5	imcs21	test	10500954	symptom_298	10500954	0.00472	2.4210019579622895	not_mentioned		not_mentioned	correct	ok	not_mentioned	released	unavailable
Haiku 4.5	imcs21	test	10500954	symptom_299	10500954	0.00472	2.4210019579622895	not_mentioned		not_mentioned	correct	ok	not_mentioned	released	unavailable
Haiku 4.5	imcs21	test	10500954	symptom_300	10500954	0.00472	2.4210019579622895	not_mentioned		not_mentioned	correct	ok	not_mentioned	released	unavailable
Haiku 4.5	imcs21	test	10500954	symptom_301	10500954	0.00472	2.4210019579622895	not_mentioned		not_mentioned	correct	ok	not_mentioned	released	unavailable
Haiku 4.5	imcs21	test	10500954	symptom_302	10500954	0.00472	2.4210019579622895	not_mentioned		not_mentioned	correct	ok	not_mentioned	released	unavailable
Haiku 4.5	imcs21	test	10500954	symptom_303	10500954	0.00472	2.4210019579622895	not_mentioned		not_mentioned	correct	ok	not_mentioned	released	unavailable
Haiku 4.5	imcs21	test	10500954	symptom_304	10500954	0.00472	2.4210019579622895	not_mentioned		not_mentioned	correct	ok	not_mentioned	released	unavailable
Haiku 4.5	imcs21	test	10500954	symptom_305	10500954	0.00472	2.4210019579622895	not_mentioned		not_mentioned	correct	ok	not_mentioned	released	unavailable
Haiku 4.5	imcs21	test	10500954	symptom_306	10500954	0.00472	2.4210019579622895	not_mentioned		not_mentioned	correct	ok	not_mentioned	released	unavailable
Haiku 4.5	imcs21	test	10500954	symptom_307	10500954	0.00472	2.4210019579622895	not_mentioned		not_mentioned	correct	ok	not_mentioned	released	unavailable
Haiku 4.5	imcs21	test	10500954	symptom_308	10500954	0.00472	2.4210019579622895	not_mentioned		not_mentioned	correct	ok	not_mentioned	released	unavailable
Haiku 4.5	imcs21	test	10500954	symptom_309	10500954	0.00472	2.4210019579622895	not_mentioned		not_mentioned	correct	ok	not_mentioned	released	unavailable
Haiku 4.5	imcs21	test	10500954	symptom_310	10500954	0.00472	2.4210019579622895	not_mentioned		not_mentioned	correct	ok	not_mentioned	released	unavailable
Haiku 4.5	imcs21	test	10500954	symptom_311	10500954	0.00472	2.4210019579622895	not_mentioned		not_mentioned	correct	ok	not_mentioned	released	unavailable
Haiku 4.5	imcs21	test	10500954	symptom_312	10500954	0.00472	2.4210019579622895	not_mentioned		not_mentioned	correct	ok	not_mentioned	released	unavailable
Haiku 4.5	imcs21	test	10500954	symptom_313	10500954	0.00472	2.4210019579622895	not_mentioned		not_mentioned	correct	ok	not_mentioned	released	unavailable
Haiku 4.5	imcs21	test	10500954	symptom_314	10500954	0.00472	2.4210019579622895	not_mentioned		not_mentioned	correct	ok	not_mentioned	released	unavailable
Haiku 4.5	imcs21	test	10500954	symptom_315	10500954	0.00472	2.4210019579622895	not_mentioned		not_mentioned	correct	ok	not_mentioned	released	unavailable
Haiku 4.5	imcs21	test	10500954	symptom_316	10500954	0.00472	2.4210019579622895	not_mentioned		not_mentioned	correct	ok	not_mentioned	released	unavailable
Haiku 4.5	imcs21	test	10500954	symptom_317	10500954	0.00472	2.4210019579622895	not_mentioned		not_mentioned	correct	ok	not_mentioned	released	unavailable
Haiku 4.5	imcs21	test	10500954	symptom_318	10500954	0.00472	2.4210019579622895	not_mentioned		not_mentioned	correct	ok	not_mentioned	released	unavailable
Haiku 4.5	imcs21	test	10500954	symptom_319	10500954	0.00472	2.4210019579622895	not_mentioned		not_mentioned	correct	ok	not_mentioned	released	unavailable
Haiku 4.5	imcs21	test	10500954	symptom_320	10500954	0.00472	2.4210019579622895	not_mentioned		not_mentioned	correct	ok	not_mentioned	released	unavailable
Haiku 4.5	imcs21	test	10500954	symptom_321	10500954	0.00472	2.4210019579622895	not_mentioned		not_mentioned	correct	ok	not_mentioned	released	unavailable
Haiku 4.5	imcs21	test	10500954	symptom_322	10500954	0.00472	2.4210019579622895	not_mentioned		not_mentioned	correct	ok	not_mentioned	released	unavailable
Haiku 4.5	imcs21	test	10500954	symptom_323	10500954	0.00472	2.4210019579622895	not_mentioned		not_mentioned	correct	ok	not_mentioned	released	unavailable
Haiku 4.5	imcs21	test	10500954	symptom_324	10500954	0.00472	2.4210019579622895	not_mentioned		not_mentioned	correct	ok	not_mentioned	released	unavailable
Haiku 4.5	imcs21	test	10500954	symptom_325	10500954	0.00472	2.4210019579622895	not_mentioned		not_mentioned	correct	ok	not_mentioned	released	unavailable
Haiku 4.5	imcs21	test	10500954	symptom_326	10500954	0.00472	2.4210019579622895	not_mentioned		not_mentioned	correct	ok	not_mentioned	released	unavailable
Haiku 4.5	imcs21	test	10500954	symptom_327	10500954	0.00472	2.4210019579622895	not_mentioned		not_mentioned	correct	ok	not_mentioned	released	unavailable
Haiku 4.5	imcs21	test	10500954	symptom_328	10500954	0.00472	2.4210019579622895	not_mentioned		not_mentioned	correct	ok	not_mentioned	released	unavailable
Haiku 4.5	imcs21	test	10500954	symptom_329	10500954	0.00472	2.4210019579622895	not_mentioned		not_mentioned	correct	ok	not_mentioned	released	unavailable
Haiku 4.5	imcs21	test	10500954	symptom_330	10500954	0.00472	2.4210019579622895	not_mentioned		not_mentioned	correct	ok	not_mentioned	released	unavailable
Haiku 4.5	imcs21	test	10503162	symptom_000	10503162	0.003332	1.480928000062704	positive	0.95	positive	correct	ok	positive	released	reported_percentage
Haiku 4.5	imcs21	test	10503162	symptom_001	10503162	0.003332	1.480928000062704	negative	0.92	not_mentioned	incorrect	ok	not_mentioned	released	reported_percentage
Haiku 4.5	imcs21	test	10503162	symptom_002	10503162	0.003332	1.480928000062704	not_mentioned		uncertain	incorrect	ok	uncertain	released	unavailable
Haiku 4.5	imcs21	test	10503162	symptom_003	10503162	0.003332	1.480928000062704	not_mentioned		not_mentioned	correct	ok	not_mentioned	released	unavailable
Haiku 4.5	imcs21	test	10503162	symptom_004	10503162	0.003332	1.480928000062704	not_mentioned		not_mentioned	correct	ok	not_mentioned	released	unavailable
Haiku 4.5	imcs21	test	10503162	symptom_005	10503162	0.003332	1.480928000062704	not_mentioned		not_mentioned	correct	ok	not_mentioned	released	unavailable
Haiku 4.5	imcs21	test	10503162	symptom_006	10503162	0.003332	1.480928000062704	not_mentioned		not_mentioned	correct	ok	not_mentioned	released	unavailable
Haiku 4.5	imcs21	test	10503162	symptom_007	10503162	0.003332	1.480928000062704	not_mentioned		not_mentioned	correct	ok	not_mentioned	released	unavailable
Haiku 4.5	imcs21	test	10503162	symptom_008	10503162	0.003332	1.480928000062704	not_mentioned		not_mentioned	correct	ok	not_mentioned	released	unavailable
Haiku 4.5	imcs21	test	10503162	symptom_009	10503162	0.003332	1.480928000062704	not_mentioned		not_mentioned	correct	ok	not_mentioned	released	unavailable
Haiku 4.5	imcs21	test	10503162	symptom_010	10503162	0.003332	1.480928000062704	not_mentioned		not_mentioned	correct	ok	not_mentioned	released	unavailable
Haiku 4.5	imcs21	test	10503162	symptom_011	10503162	0.003332	1.480928000062704	not_mentioned		uncertain	incorrect	ok	uncertain	released	unavailable
Haiku 4.5	imcs21	test	10503162	symptom_012	10503162	0.003332	1.480928000062704	not_mentioned		not_mentioned	correct	ok	not_mentioned	released	unavailable
Haiku 4.5	imcs21	test	10503162	symptom_013	10503162	0.003332	1.480928000062704	not_mentioned		not_mentioned	correct	ok	not_mentioned	released	unavailable
Haiku 4.5	imcs21	test	10503162	symptom_014	10503162	0.003332	1.480928000062704	not_mentioned		not_mentioned	correct	ok	not_mentioned	released	unavailable
Haiku 4.5	imcs21	test	10503162	symptom_015	10503162	0.003332	1.480928000062704	not_mentioned		not_mentioned	correct	ok	not_mentioned	released	unavailable
Haiku 4.5	imcs21	test	10503162	symptom_016	10503162	0.003332	1.480928000062704	not_mentioned		not_mentioned	correct	ok	not_mentioned	released	unavailable
Haiku 4.5	imcs21	test	10503162	symptom_017	10503162	0.003332	1.480928000062704	not_mentioned		not_mentioned	correct	ok	not_mentioned	released	unavailable
Haiku 4.5	imcs21	test	10503162	symptom_018	10503162	0.003332	1.480928000062704	not_mentioned		not_mentioned	correct	ok	not_mentioned	released	unavailable
Haiku 4.5	imcs21	test	10503162	symptom_019	10503162	0.003332	1.480928000062704	not_mentioned		not_mentioned	correct	ok	not_mentioned	released	unavailable
Haiku 4.5	imcs21	test	10503162	symptom_020	10503162	0.003332	1.480928000062704	not_mentioned		not_mentioned	correct	ok	not_mentioned	released	unavailable
Haiku 4.5	imcs21	test	10503162	symptom_021	10503162	0.003332	1.480928000062704	not_mentioned		not_mentioned	correct	ok	not_mentioned	released	unavailable
Haiku 4.5	imcs21	test	10503162	symptom_022	10503162	0.003332	1.480928000062704	not_mentioned		not_mentioned	correct	ok	not_mentioned	released	unavailable
Haiku 4.5	imcs21	test	10503162	symptom_023	10503162	0.003332	1.480928000062704	not_mentioned		not_mentioned	correct	ok	not_mentioned	released	unavailable
Haiku 4.5	imcs21	test	10503162	symptom_024	10503162	0.003332	1.480928000062704	not_mentioned		not_mentioned	correct	ok	not_mentioned	released	unavailable
Haiku 4.5	imcs21	test	10503162	symptom_025	10503162	0.003332	1.480928000062704	not_mentioned		not_mentioned	correct	ok	not_mentioned	released	unavailable
Haiku 4.5	imcs21	test	10503162	symptom_026	10503162	0.003332	1.480928000062704	not_mentioned		not_mentioned	correct	ok	not_mentioned	released	unavailable
Haiku 4.5	imcs21	test	10503162	symptom_027	10503162	0.003332	1.480928000062704	not_mentioned		not_mentioned	correct	ok	not_mentioned	released	unavailable
Haiku 4.5	imcs21	test	10503162	symptom_028	10503162	0.003332	1.480928000062704	not_mentioned		not_mentioned	correct	ok	not_mentioned	released	unavailable
Haiku 4.5	imcs21	test	10503162	symptom_029	10503162	0.003332	1.480928000062704	not_mentioned		not_mentioned	correct	ok	not_mentioned	released	unavailable
Haiku 4.5	imcs21	test	10503162	symptom_030	10503162	0.003332	1.480928000062704	not_mentioned		not_mentioned	correct	ok	not_mentioned	released	unavailable
Haiku 4.5	imcs21	test	10503162	symptom_031	10503162	0.003332	1.480928000062704	not_mentioned		not_mentioned	correct	ok	not_mentioned	released	unavailable
Haiku 4.5	imcs21	test	10503162	symptom_032	10503162	0.003332	1.480928000062704	not_mentioned		not_mentioned	correct	ok	not_mentioned	released	unavailable
Haiku 4.5	imcs21	test	10503162	symptom_033	10503162	0.003332	1.480928000062704	not_mentioned		not_mentioned	correct	ok	not_mentioned	released	unavailable
Haiku 4.5	imcs21	test	10503162	symptom_034	10503162	0.003332	1.480928000062704	not_mentioned		not_mentioned	correct	ok	not_mentioned	released	unavailable
Haiku 4.5	imcs21	test	10503162	symptom_035	10503162	0.003332	1.480928000062704	not_mentioned		not_mentioned	correct	ok	not_mentioned	released	unavailable
Haiku 4.5	imcs21	test	10503162	symptom_036	10503162	0.003332	1.480928000062704	not_mentioned		not_mentioned	correct	ok	not_mentioned	released	unavailable
Haiku 4.5	imcs21	test	10503162	symptom_037	10503162	0.003332	1.480928000062704	not_mentioned		not_mentioned	correct	ok	not_mentioned	released	unavailable
Haiku 4.5	imcs21	test	10503162	symptom_038	10503162	0.003332	1.480928000062704	not_mentioned		not_mentioned	correct	ok	not_mentioned	released	unavailable
Haiku 4.5	imcs21	test	10503162	symptom_039	10503162	0.003332	1.480928000062704	not_mentioned		not_mentioned	correct	ok	not_mentioned	released	unavailable
Haiku 4.5	imcs21	test	10503162	symptom_040	10503162	0.003332	1.480928000062704	not_mentioned		not_mentioned	correct	ok	not_mentioned	released	unavailable
Haiku 4.5	imcs21	test	10503162	symptom_041	10503162	0.003332	1.480928000062704	not_mentioned		not_mentioned	correct	ok	not_mentioned	released	unavailable
Haiku 4.5	imcs21	test	10503162	symptom_042	10503162	0.003332	1.480928000062704	not_mentioned		not_mentioned	correct	ok	not_mentioned	released	unavailable
Haiku 4.5	imcs21	test	10503162	symptom_043	10503162	0.003332	1.480928000062704	not_mentioned		not_mentioned	correct	ok	not_mentioned	released	unavailable
Haiku 4.5	imcs21	test	10503162	symptom_044	10503162	0.003332	1.480928000062704	not_mentioned		not_mentioned	correct	ok	not_mentioned	released	unavailable
Haiku 4.5	imcs21	test	10503162	symptom_045	10503162	0.003332	1.480928000062704	not_mentioned		not_mentioned	correct	ok	not_mentioned	released	unavailable
Haiku 4.5	imcs21	test	10503162	symptom_046	10503162	0.003332	1.480928000062704	not_mentioned		not_mentioned	correct	ok	not_mentioned	released	unavailable
Haiku 4.5	imcs21	test	10503162	symptom_047	10503162	0.003332	1.480928000062704	not_mentioned		not_mentioned	correct	ok	not_mentioned	released	unavailable
Haiku 4.5	imcs21	test	10503162	symptom_048	10503162	0.003332	1.480928000062704	not_mentioned		not_mentioned	correct	ok	not_mentioned	released	unavailable
Haiku 4.5	imcs21	test	10503162	symptom_049	10503162	0.003332	1.480928000062704	not_mentioned		not_mentioned	correct	ok	not_mentioned	released	unavailable
Haiku 4.5	imcs21	test	10503162	symptom_050	10503162	0.003332	1.480928000062704	not_mentioned		not_mentioned	correct	ok	not_mentioned	released	unavailable
Haiku 4.5	imcs21	test	10503162	symptom_051	10503162	0.003332	1.480928000062704	not_mentioned		not_mentioned	correct	ok	not_mentioned	released	unavailable
Haiku 4.5	imcs21	test	10503162	symptom_052	10503162	0.003332	1.480928000062704	not_mentioned		not_mentioned	correct	ok	not_mentioned	released	unavailable
Haiku 4.5	imcs21	test	10503162	symptom_053	10503162	0.003332	1.480928000062704	not_mentioned		not_mentioned	correct	ok	not_mentioned	released	unavailable
Haiku 4.5	imcs21	test	10503162	symptom_054	10503162	0.003332	1.480928000062704	not_mentioned		not_mentioned	correct	ok	not_mentioned	released	unavailable
Haiku 4.5	imcs21	test	10503162	symptom_055	10503162	0.003332	1.480928000062704	not_mentioned		not_mentioned	correct	ok	not_mentioned	released	unavailable
Haiku 4.5	imcs21	test	10503162	symptom_056	10503162	0.003332	1.480928000062704	not_mentioned		not_mentioned	correct	ok	not_mentioned	released	unavailable
Haiku 4.5	imcs21	test	10503162	symptom_057	10503162	0.003332	1.480928000062704	not_mentioned		not_mentioned	correct	ok	not_mentioned	released	unavailable
Haiku 4.5	imcs21	test	10503162	symptom_058	10503162	0.003332	1.480928000062704	not_mentioned		not_mentioned	correct	ok	not_mentioned	released	unavailable
Haiku 4.5	imcs21	test	10503162	symptom_059	10503162	0.003332	1.480928000062704	not_mentioned		not_mentioned	correct	ok	not_mentioned	released	unavailable
Haiku 4.5	imcs21	test	10503162	symptom_060	10503162	0.003332	1.480928000062704	not_mentioned		not_mentioned	correct	ok	not_mentioned	released	unavailable
Haiku 4.5	imcs21	test	10503162	symptom_061	10503162	0.003332	1.480928000062704	not_mentioned		not_mentioned	correct	ok	not_mentioned	released	unavailable
Haiku 4.5	imcs21	test	10503162	symptom_062	10503162	0.003332	1.480928000062704	not_mentioned		not_mentioned	correct	ok	not_mentioned	released	unavailable
Haiku 4.5	imcs21	test	10503162	symptom_063	10503162	0.003332	1.480928000062704	not_mentioned		not_mentioned	correct	ok	not_mentioned	released	unavailable
Haiku 4.5	imcs21	test	10503162	symptom_064	10503162	0.003332	1.480928000062704	not_mentioned		not_mentioned	correct	ok	not_mentioned	released	unavailable
Haiku 4.5	imcs21	test	10503162	symptom_065	10503162	0.003332	1.480928000062704	not_mentioned		not_mentioned	correct	ok	not_mentioned	released	unavailable
Haiku 4.5	imcs21	test	10503162	symptom_066	10503162	0.003332	1.480928000062704	not_mentioned		not_mentioned	correct	ok	not_mentioned	released	unavailable
Haiku 4.5	imcs21	test	10503162	symptom_067	10503162	0.003332	1.480928000062704	not_mentioned		not_mentioned	correct	ok	not_mentioned	released	unavailable
Haiku 4.5	imcs21	test	10503162	symptom_068	10503162	0.003332	1.480928000062704	not_mentioned		not_mentioned	correct	ok	not_mentioned	released	unavailable
Haiku 4.5	imcs21	test	10503162	symptom_069	10503162	0.003332	1.480928000062704	not_mentioned		not_mentioned	correct	ok	not_mentioned	released	unavailable
Haiku 4.5	imcs21	test	10503162	symptom_070	10503162	0.003332	1.480928000062704	not_mentioned		not_mentioned	correct	ok	not_mentioned	released	unavailable
Haiku 4.5	imcs21	test	10503162	symptom_071	10503162	0.003332	1.480928000062704	not_mentioned		not_mentioned	correct	ok	not_mentioned	released	unavailable
Haiku 4.5	imcs21	test	10503162	symptom_072	10503162	0.003332	1.480928000062704	not_mentioned		not_mentioned	correct	ok	not_mentioned	released	unavailable
Haiku 4.5	imcs21	test	10503162	symptom_073	10503162	0.003332	1.480928000062704	not_mentioned		not_mentioned	correct	ok	not_mentioned	released	unavailable
Haiku 4.5	imcs21	test	10503162	symptom_074	10503162	0.003332	1.480928000062704	not_mentioned		not_mentioned	correct	ok	not_mentioned	released	unavailable
Haiku 4.5	imcs21	test	10503162	symptom_075	10503162	0.003332	1.480928000062704	not_mentioned		not_mentioned	correct	ok	not_mentioned	released	unavailable
Haiku 4.5	imcs21	test	10503162	symptom_076	10503162	0.003332	1.480928000062704	not_mentioned		not_mentioned	correct	ok	not_mentioned	released	unavailable
Haiku 4.5	imcs21	test	10503162	symptom_077	10503162	0.003332	1.480928000062704	not_mentioned		not_mentioned	correct	ok	not_mentioned	released	unavailable
Haiku 4.5	imcs21	test	10503162	symptom_078	10503162	0.003332	1.480928000062704	not_mentioned		not_mentioned	correct	ok	not_mentioned	released	unavailable
Haiku 4.5	imcs21	test	10503162	symptom_079	10503162	0.003332	1.480928000062704	not_mentioned		not_mentioned	correct	ok	not_mentioned	released	unavailable
Haiku 4.5	imcs21	test	10503162	symptom_080	10503162	0.003332	1.480928000062704	not_mentioned		not_mentioned	correct	ok	not_mentioned	released	unavailable
Haiku 4.5	imcs21	test	10503162	symptom_081	10503162	0.003332	1.480928000062704	not_mentioned		not_mentioned	correct	ok	not_mentioned	released	unavailable
Haiku 4.5	imcs21	test	10503162	symptom_082	10503162	0.003332	1.480928000062704	not_mentioned		not_mentioned	correct	ok	not_mentioned	released	unavailable
Haiku 4.5	imcs21	test	10503162	symptom_083	10503162	0.003332	1.480928000062704	not_mentioned		not_mentioned	correct	ok	not_mentioned	released	unavailable
Haiku 4.5	imcs21	test	10503162	symptom_084	10503162	0.003332	1.480928000062704	not_mentioned		not_mentioned	correct	ok	not_mentioned	released	unavailable
Haiku 4.5	imcs21	test	10503162	symptom_085	10503162	0.003332	1.480928000062704	not_mentioned		not_mentioned	correct	ok	not_mentioned	released	unavailable
Haiku 4.5	imcs21	test	10503162	symptom_086	10503162	0.003332	1.480928000062704	not_mentioned		not_mentioned	correct	ok	not_mentioned	released	unavailable
Haiku 4.5	imcs21	test	10503162	symptom_087	10503162	0.003332	1.480928000062704	not_mentioned		not_mentioned	correct	ok	not_mentioned	released	unavailable
Haiku 4.5	imcs21	test	10503162	symptom_088	10503162	0.003332	1.480928000062704	not_mentioned		not_mentioned	correct	ok	not_mentioned	released	unavailable
Haiku 4.5	imcs21	test	10503162	symptom_089	10503162	0.003332	1.480928000062704	not_mentioned		not_mentioned	correct	ok	not_mentioned	released	unavailable
Haiku 4.5	imcs21	test	10503162	symptom_090	10503162	0.003332	1.480928000062704	not_mentioned		not_mentioned	correct	ok	not_mentioned	released	unavailable
Haiku 4.5	imcs21	test	10503162	symptom_091	10503162	0.003332	1.480928000062704	not_mentioned		not_mentioned	correct	ok	not_mentioned	released	unavailable
Haiku 4.5	imcs21	test	10503162	symptom_092	10503162	0.003332	1.480928000062704	not_mentioned		not_mentioned	correct	ok	not_mentioned	released	unavailable
Haiku 4.5	imcs21	test	10503162	symptom_093	10503162	0.003332	1.480928000062704	not_mentioned		not_mentioned	correct	ok	not_mentioned	released	unavailable
Haiku 4.5	imcs21	test	10503162	symptom_094	10503162	0.003332	1.480928000062704	not_mentioned		not_mentioned	correct	ok	not_mentioned	released	unavailable
Haiku 4.5	imcs21	test	10503162	symptom_095	10503162	0.003332	1.480928000062704	not_mentioned		not_mentioned	correct	ok	not_mentioned	released	unavailable
Haiku 4.5	imcs21	test	10503162	symptom_096	10503162	0.003332	1.480928000062704	not_mentioned		not_mentioned	correct	ok	not_mentioned	released	unavailable
Haiku 4.5	imcs21	test	10503162	symptom_097	10503162	0.003332	1.480928000062704	not_mentioned		not_mentioned	correct	ok	not_mentioned	released	unavailable
Haiku 4.5	imcs21	test	10503162	symptom_098	10503162	0.003332	1.480928000062704	not_mentioned		not_mentioned	correct	ok	not_mentioned	released	unavailable
Haiku 4.5	imcs21	test	10503162	symptom_099	10503162	0.003332	1.480928000062704	not_mentioned		not_mentioned	correct	ok	not_mentioned	released	unavailable
Haiku 4.5	imcs21	test	10503162	symptom_100	10503162	0.003332	1.480928000062704	not_mentioned		not_mentioned	correct	ok	not_mentioned	released	unavailable
Haiku 4.5	imcs21	test	10503162	symptom_101	10503162	0.003332	1.480928000062704	not_mentioned		not_mentioned	correct	ok	not_mentioned	released	unavailable
Haiku 4.5	imcs21	test	10503162	symptom_102	10503162	0.003332	1.480928000062704	not_mentioned		not_mentioned	correct	ok	not_mentioned	released	unavailable
Haiku 4.5	imcs21	test	10503162	symptom_103	10503162	0.003332	1.480928000062704	not_mentioned		not_mentioned	correct	ok	not_mentioned	released	unavailable
Haiku 4.5	imcs21	test	10503162	symptom_104	10503162	0.003332	1.480928000062704	positive	0.98	not_mentioned	incorrect	ok	not_mentioned	released	reported_percentage
Haiku 4.5	imcs21	test	10503162	symptom_105	10503162	0.003332	1.480928000062704	not_mentioned		not_mentioned	correct	ok	not_mentioned	released	unavailable
Haiku 4.5	imcs21	test	10503162	symptom_106	10503162	0.003332	1.480928000062704	not_mentioned		not_mentioned	correct	ok	not_mentioned	released	unavailable
Haiku 4.5	imcs21	test	10503162	symptom_107	10503162	0.003332	1.480928000062704	not_mentioned		not_mentioned	correct	ok	not_mentioned	released	unavailable
Haiku 4.5	imcs21	test	10503162	symptom_108	10503162	0.003332	1.480928000062704	not_mentioned		not_mentioned	correct	ok	not_mentioned	released	unavailable
Haiku 4.5	imcs21	test	10503162	symptom_109	10503162	0.003332	1.480928000062704	not_mentioned		not_mentioned	correct	ok	not_mentioned	released	unavailable
Haiku 4.5	imcs21	test	10503162	symptom_110	10503162	0.003332	1.480928000062704	not_mentioned		not_mentioned	correct	ok	not_mentioned	released	unavailable
Haiku 4.5	imcs21	test	10503162	symptom_111	10503162	0.003332	1.480928000062704	not_mentioned		not_mentioned	correct	ok	not_mentioned	released	unavailable
Haiku 4.5	imcs21	test	10503162	symptom_112	10503162	0.003332	1.480928000062704	not_mentioned		not_mentioned	correct	ok	not_mentioned	released	unavailable
Haiku 4.5	imcs21	test	10503162	symptom_113	10503162	0.003332	1.480928000062704	not_mentioned		not_mentioned	correct	ok	not_mentioned	released	unavailable
Haiku 4.5	imcs21	test	10503162	symptom_114	10503162	0.003332	1.480928000062704	not_mentioned		not_mentioned	correct	ok	not_mentioned	released	unavailable
Haiku 4.5	imcs21	test	10503162	symptom_115	10503162	0.003332	1.480928000062704	not_mentioned		not_mentioned	correct	ok	not_mentioned	released	unavailable
Haiku 4.5	imcs21	test	10503162	symptom_116	10503162	0.003332	1.480928000062704	not_mentioned		not_mentioned	correct	ok	not_mentioned	released	unavailable
Haiku 4.5	imcs21	test	10503162	symptom_117	10503162	0.003332	1.480928000062704	not_mentioned		not_mentioned	correct	ok	not_mentioned	released	unavailable
Haiku 4.5	imcs21	test	10503162	symptom_118	10503162	0.003332	1.480928000062704	not_mentioned		not_mentioned	correct	ok	not_mentioned	released	unavailable
Haiku 4.5	imcs21	test	10503162	symptom_119	10503162	0.003332	1.480928000062704	not_mentioned		not_mentioned	correct	ok	not_mentioned	released	unavailable
Haiku 4.5	imcs21	test	10503162	symptom_120	10503162	0.003332	1.480928000062704	not_mentioned		not_mentioned	correct	ok	not_mentioned	released	unavailable
Haiku 4.5	imcs21	test	10503162	symptom_121	10503162	0.003332	1.480928000062704	not_mentioned		not_mentioned	correct	ok	not_mentioned	released	unavailable
Haiku 4.5	imcs21	test	10503162	symptom_122	10503162	0.003332	1.480928000062704	not_mentioned		not_mentioned	correct	ok	not_mentioned	released	unavailable
Haiku 4.5	imcs21	test	10503162	symptom_123	10503162	0.003332	1.480928000062704	not_mentioned		not_mentioned	correct	ok	not_mentioned	released	unavailable
Haiku 4.5	imcs21	test	10503162	symptom_124	10503162	0.003332	1.480928000062704	not_mentioned		not_mentioned	correct	ok	not_mentioned	released	unavailable
Haiku 4.5	imcs21	test	10503162	symptom_125	10503162	0.003332	1.480928000062704	not_mentioned		not_mentioned	correct	ok	not_mentioned	released	unavailable
Haiku 4.5	imcs21	test	10503162	symptom_126	10503162	0.003332	1.480928000062704	not_mentioned		not_mentioned	correct	ok	not_mentioned	released	unavailable
Haiku 4.5	imcs21	test	10503162	symptom_127	10503162	0.003332	1.480928000062704	not_mentioned		not_mentioned	correct	ok	not_mentioned	released	unavailable
Haiku 4.5	imcs21	test	10503162	symptom_128	10503162	0.003332	1.480928000062704	not_mentioned		not_mentioned	correct	ok	not_mentioned	released	unavailable
Haiku 4.5	imcs21	test	10503162	symptom_129	10503162	0.003332	1.480928000062704	not_mentioned		not_mentioned	correct	ok	not_mentioned	released	unavailable
Haiku 4.5	imcs21	test	10503162	symptom_130	10503162	0.003332	1.480928000062704	not_mentioned		not_mentioned	correct	ok	not_mentioned	released	unavailable
Haiku 4.5	imcs21	test	10503162	symptom_131	10503162	0.003332	1.480928000062704	not_mentioned		not_mentioned	correct	ok	not_mentioned	released	unavailable
Haiku 4.5	imcs21	test	10503162	symptom_132	10503162	0.003332	1.480928000062704	not_mentioned		not_mentioned	correct	ok	not_mentioned	released	unavailable
Haiku 4.5	imcs21	test	10503162	symptom_133	10503162	0.003332	1.480928000062704	not_mentioned		not_mentioned	correct	ok	not_mentioned	released	unavailable
Haiku 4.5	imcs21	test	10503162	symptom_134	10503162	0.003332	1.480928000062704	not_mentioned		not_mentioned	correct	ok	not_mentioned	released	unavailable
Haiku 4.5	imcs21	test	10503162	symptom_135	10503162	0.003332	1.480928000062704	not_mentioned		not_mentioned	correct	ok	not_mentioned	released	unavailable
Haiku 4.5	imcs21	test	10503162	symptom_136	10503162	0.003332	1.480928000062704	not_mentioned		not_mentioned	correct	ok	not_mentioned	released	unavailable
Haiku 4.5	imcs21	test	10503162	symptom_137	10503162	0.003332	1.480928000062704	not_mentioned		not_mentioned	correct	ok	not_mentioned	released	unavailable
Haiku 4.5	imcs21	test	10503162	symptom_138	10503162	0.003332	1.480928000062704	not_mentioned		not_mentioned	correct	ok	not_mentioned	released	unavailable
Haiku 4.5	imcs21	test	10503162	symptom_139	10503162	0.003332	1.480928000062704	not_mentioned		not_mentioned	correct	ok	not_mentioned	released	unavailable
Haiku 4.5	imcs21	test	10503162	symptom_140	10503162	0.003332	1.480928000062704	not_mentioned		not_mentioned	correct	ok	not_mentioned	released	unavailable
Haiku 4.5	imcs21	test	10503162	symptom_141	10503162	0.003332	1.480928000062704	not_mentioned		not_mentioned	correct	ok	not_mentioned	released	unavailable
Haiku 4.5	imcs21	test	10503162	symptom_142	10503162	0.003332	1.480928000062704	not_mentioned		not_mentioned	correct	ok	not_mentioned	released	unavailable
Haiku 4.5	imcs21	test	10503162	symptom_143	10503162	0.003332	1.480928000062704	not_mentioned		not_mentioned	correct	ok	not_mentioned	released	unavailable
Haiku 4.5	imcs21	test	10503162	symptom_144	10503162	0.003332	1.480928000062704	not_mentioned		not_mentioned	correct	ok	not_mentioned	released	unavailable
Haiku 4.5	imcs21	test	10503162	symptom_145	10503162	0.003332	1.480928000062704	not_mentioned		not_mentioned	correct	ok	not_mentioned	released	unavailable
Haiku 4.5	imcs21	test	10503162	symptom_146	10503162	0.003332	1.480928000062704	not_mentioned		not_mentioned	correct	ok	not_mentioned	released	unavailable
Haiku 4.5	imcs21	test	10503162	symptom_147	10503162	0.003332	1.480928000062704	not_mentioned		not_mentioned	correct	ok	not_mentioned	released	unavailable
Haiku 4.5	imcs21	test	10503162	symptom_148	10503162	0.003332	1.480928000062704	not_mentioned		not_mentioned	correct	ok	not_mentioned	released	unavailable
Haiku 4.5	imcs21	test	10503162	symptom_149	10503162	0.003332	1.480928000062704	not_mentioned		not_mentioned	correct	ok	not_mentioned	released	unavailable
Haiku 4.5	imcs21	test	10503162	symptom_150	10503162	0.003332	1.480928000062704	not_mentioned		not_mentioned	correct	ok	not_mentioned	released	unavailable
Haiku 4.5	imcs21	test	10503162	symptom_151	10503162	0.003332	1.480928000062704	not_mentioned		not_mentioned	correct	ok	not_mentioned	released	unavailable
Haiku 4.5	imcs21	test	10503162	symptom_152	10503162	0.003332	1.480928000062704	not_mentioned		not_mentioned	correct	ok	not_mentioned	released	unavailable
Haiku 4.5	imcs21	test	10503162	symptom_153	10503162	0.003332	1.480928000062704	not_mentioned		not_mentioned	correct	ok	not_mentioned	released	unavailable
Haiku 4.5	imcs21	test	10503162	symptom_154	10503162	0.003332	1.480928000062704	not_mentioned		not_mentioned	correct	ok	not_mentioned	released	unavailable
Haiku 4.5	imcs21	test	10503162	symptom_155	10503162	0.003332	1.480928000062704	not_mentioned		not_mentioned	correct	ok	not_mentioned	released	unavailable
Haiku 4.5	imcs21	test	10503162	symptom_156	10503162	0.003332	1.480928000062704	not_mentioned		not_mentioned	correct	ok	not_mentioned	released	unavailable
Haiku 4.5	imcs21	test	10503162	symptom_157	10503162	0.003332	1.480928000062704	not_mentioned		not_mentioned	correct	ok	not_mentioned	released	unavailable
Haiku 4.5	imcs21	test	10503162	symptom_158	10503162	0.003332	1.480928000062704	not_mentioned		not_mentioned	correct	ok	not_mentioned	released	unavailable
Haiku 4.5	imcs21	test	10503162	symptom_159	10503162	0.003332	1.480928000062704	not_mentioned		not_mentioned	correct	ok	not_mentioned	released	unavailable
Haiku 4.5	imcs21	test	10503162	symptom_160	10503162	0.003332	1.480928000062704	not_mentioned		not_mentioned	correct	ok	not_mentioned	released	unavailable
Haiku 4.5	imcs21	test	10503162	symptom_161	10503162	0.003332	1.480928000062704	not_mentioned		not_mentioned	correct	ok	not_mentioned	released	unavailable
Haiku 4.5	imcs21	test	10503162	symptom_162	10503162	0.003332	1.480928000062704	not_mentioned		not_mentioned	correct	ok	not_mentioned	released	unavailable
Haiku 4.5	imcs21	test	10503162	symptom_163	10503162	0.003332	1.480928000062704	not_mentioned		not_mentioned	correct	ok	not_mentioned	released	unavailable
Haiku 4.5	imcs21	test	10503162	symptom_164	10503162	0.003332	1.480928000062704	not_mentioned		not_mentioned	correct	ok	not_mentioned	released	unavailable
Haiku 4.5	imcs21	test	10503162	symptom_165	10503162	0.003332	1.480928000062704	not_mentioned		not_mentioned	correct	ok	not_mentioned	released	unavailable
Haiku 4.5	imcs21	test	10503162	symptom_166	10503162	0.003332	1.480928000062704	not_mentioned		not_mentioned	correct	ok	not_mentioned	released	unavailable
Haiku 4.5	imcs21	test	10503162	symptom_167	10503162	0.003332	1.480928000062704	not_mentioned		not_mentioned	correct	ok	not_mentioned	released	unavailable
Haiku 4.5	imcs21	test	10503162	symptom_168	10503162	0.003332	1.480928000062704	not_mentioned		not_mentioned	correct	ok	not_mentioned	released	unavailable
Haiku 4.5	imcs21	test	10503162	symptom_169	10503162	0.003332	1.480928000062704	not_mentioned		not_mentioned	correct	ok	not_mentioned	released	unavailable
Haiku 4.5	imcs21	test	10503162	symptom_170	10503162	0.003332	1.480928000062704	not_mentioned		not_mentioned	correct	ok	not_mentioned	released	unavailable
Haiku 4.5	imcs21	test	10503162	symptom_171	10503162	0.003332	1.480928000062704	not_mentioned		not_mentioned	correct	ok	not_mentioned	released	unavailable
Haiku 4.5	imcs21	test	10503162	symptom_172	10503162	0.003332	1.480928000062704	not_mentioned		not_mentioned	correct	ok	not_mentioned	released	unavailable
Haiku 4.5	imcs21	test	10503162	symptom_173	10503162	0.003332	1.480928000062704	not_mentioned		not_mentioned	correct	ok	not_mentioned	released	unavailable
Haiku 4.5	imcs21	test	10503162	symptom_174	10503162	0.003332	1.480928000062704	not_mentioned		not_mentioned	correct	ok	not_mentioned	released	unavailable
Haiku 4.5	imcs21	test	10503162	symptom_175	10503162	0.003332	1.480928000062704	not_mentioned		not_mentioned	correct	ok	not_mentioned	released	unavailable
Haiku 4.5	imcs21	test	10503162	symptom_176	10503162	0.003332	1.480928000062704	not_mentioned		not_mentioned	correct	ok	not_mentioned	released	unavailable
Haiku 4.5	imcs21	test	10503162	symptom_177	10503162	0.003332	1.480928000062704	not_mentioned		not_mentioned	correct	ok	not_mentioned	released	unavailable
Haiku 4.5	imcs21	test	10503162	symptom_178	10503162	0.003332	1.480928000062704	not_mentioned		not_mentioned	correct	ok	not_mentioned	released	unavailable
Haiku 4.5	imcs21	test	10503162	symptom_179	10503162	0.003332	1.480928000062704	not_mentioned		not_mentioned	correct	ok	not_mentioned	released	unavailable
Haiku 4.5	imcs21	test	10503162	symptom_180	10503162	0.003332	1.480928000062704	not_mentioned		not_mentioned	correct	ok	not_mentioned	released	unavailable
Haiku 4.5	imcs21	test	10503162	symptom_181	10503162	0.003332	1.480928000062704	not_mentioned		not_mentioned	correct	ok	not_mentioned	released	unavailable
Haiku 4.5	imcs21	test	10503162	symptom_182	10503162	0.003332	1.480928000062704	not_mentioned		not_mentioned	correct	ok	not_mentioned	released	unavailable
Haiku 4.5	imcs21	test	10503162	symptom_183	10503162	0.003332	1.480928000062704	not_mentioned		not_mentioned	correct	ok	not_mentioned	released	unavailable
Haiku 4.5	imcs21	test	10503162	symptom_184	10503162	0.003332	1.480928000062704	not_mentioned		not_mentioned	correct	ok	not_mentioned	released	unavailable
Haiku 4.5	imcs21	test	10503162	symptom_185	10503162	0.003332	1.480928000062704	not_mentioned		not_mentioned	correct	ok	not_mentioned	released	unavailable
Haiku 4.5	imcs21	test	10503162	symptom_186	10503162	0.003332	1.480928000062704	not_mentioned		not_mentioned	correct	ok	not_mentioned	released	unavailable
Haiku 4.5	imcs21	test	10503162	symptom_187	10503162	0.003332	1.480928000062704	not_mentioned		not_mentioned	correct	ok	not_mentioned	released	unavailable
Haiku 4.5	imcs21	test	10503162	symptom_188	10503162	0.003332	1.480928000062704	not_mentioned		not_mentioned	correct	ok	not_mentioned	released	unavailable
Haiku 4.5	imcs21	test	10503162	symptom_189	10503162	0.003332	1.480928000062704	not_mentioned		not_mentioned	correct	ok	not_mentioned	released	unavailable
Haiku 4.5	imcs21	test	10503162	symptom_190	10503162	0.003332	1.480928000062704	not_mentioned		not_mentioned	correct	ok	not_mentioned	released	unavailable
Haiku 4.5	imcs21	test	10503162	symptom_191	10503162	0.003332	1.480928000062704	not_mentioned		not_mentioned	correct	ok	not_mentioned	released	unavailable
Haiku 4.5	imcs21	test	10503162	symptom_192	10503162	0.003332	1.480928000062704	not_mentioned		not_mentioned	correct	ok	not_mentioned	released	unavailable
Haiku 4.5	imcs21	test	10503162	symptom_193	10503162	0.003332	1.480928000062704	not_mentioned		not_mentioned	correct	ok	not_mentioned	released	unavailable
Haiku 4.5	imcs21	test	10503162	symptom_194	10503162	0.003332	1.480928000062704	not_mentioned		not_mentioned	correct	ok	not_mentioned	released	unavailable
Haiku 4.5	imcs21	test	10503162	symptom_195	10503162	0.003332	1.480928000062704	not_mentioned		not_mentioned	correct	ok	not_mentioned	released	unavailable
Haiku 4.5	imcs21	test	10503162	symptom_196	10503162	0.003332	1.480928000062704	not_mentioned		not_mentioned	correct	ok	not_mentioned	released	unavailable
Haiku 4.5	imcs21	test	10503162	symptom_197	10503162	0.003332	1.480928000062704	not_mentioned		not_mentioned	correct	ok	not_mentioned	released	unavailable
Haiku 4.5	imcs21	test	10503162	symptom_198	10503162	0.003332	1.480928000062704	not_mentioned		not_mentioned	correct	ok	not_mentioned	released	unavailable
Haiku 4.5	imcs21	test	10503162	symptom_199	10503162	0.003332	1.480928000062704	not_mentioned		not_mentioned	correct	ok	not_mentioned	released	unavailable
Haiku 4.5	imcs21	test	10503162	symptom_200	10503162	0.003332	1.480928000062704	not_mentioned		not_mentioned	correct	ok	not_mentioned	released	unavailable
Haiku 4.5	imcs21	test	10503162	symptom_201	10503162	0.003332	1.480928000062704	not_mentioned		not_mentioned	correct	ok	not_mentioned	released	unavailable
Haiku 4.5	imcs21	test	10503162	symptom_202	10503162	0.003332	1.480928000062704	not_mentioned		not_mentioned	correct	ok	not_mentioned	released	unavailable
Haiku 4.5	imcs21	test	10503162	symptom_203	10503162	0.003332	1.480928000062704	not_mentioned		not_mentioned	correct	ok	not_mentioned	released	unavailable
Haiku 4.5	imcs21	test	10503162	symptom_204	10503162	0.003332	1.480928000062704	not_mentioned		not_mentioned	correct	ok	not_mentioned	released	unavailable
Haiku 4.5	imcs21	test	10503162	symptom_205	10503162	0.003332	1.480928000062704	not_mentioned		not_mentioned	correct	ok	not_mentioned	released	unavailable
Haiku 4.5	imcs21	test	10503162	symptom_206	10503162	0.003332	1.480928000062704	not_mentioned		not_mentioned	correct	ok	not_mentioned	released	unavailable
Haiku 4.5	imcs21	test	10503162	symptom_207	10503162	0.003332	1.480928000062704	not_mentioned		not_mentioned	correct	ok	not_mentioned	released	unavailable
Haiku 4.5	imcs21	test	10503162	symptom_208	10503162	0.003332	1.480928000062704	not_mentioned		not_mentioned	correct	ok	not_mentioned	released	unavailable
Haiku 4.5	imcs21	test	10503162	symptom_209	10503162	0.003332	1.480928000062704	not_mentioned		not_mentioned	correct	ok	not_mentioned	released	unavailable
Haiku 4.5	imcs21	test	10503162	symptom_210	10503162	0.003332	1.480928000062704	not_mentioned		not_mentioned	correct	ok	not_mentioned	released	unavailable
Haiku 4.5	imcs21	test	10503162	symptom_211	10503162	0.003332	1.480928000062704	not_mentioned		not_mentioned	correct	ok	not_mentioned	released	unavailable
Haiku 4.5	imcs21	test	10503162	symptom_212	10503162	0.003332	1.480928000062704	not_mentioned		not_mentioned	correct	ok	not_mentioned	released	unavailable
Haiku 4.5	imcs21	test	10503162	symptom_213	10503162	0.003332	1.480928000062704	not_mentioned		not_mentioned	correct	ok	not_mentioned	released	unavailable
Haiku 4.5	imcs21	test	10503162	symptom_214	10503162	0.003332	1.480928000062704	not_mentioned		not_mentioned	correct	ok	not_mentioned	released	unavailable
Haiku 4.5	imcs21	test	10503162	symptom_215	10503162	0.003332	1.480928000062704	not_mentioned		not_mentioned	correct	ok	not_mentioned	released	unavailable
Haiku 4.5	imcs21	test	10503162	symptom_216	10503162	0.003332	1.480928000062704	not_mentioned		not_mentioned	correct	ok	not_mentioned	released	unavailable
Haiku 4.5	imcs21	test	10503162	symptom_217	10503162	0.003332	1.480928000062704	not_mentioned		not_mentioned	correct	ok	not_mentioned	released	unavailable
Haiku 4.5	imcs21	test	10503162	symptom_218	10503162	0.003332	1.480928000062704	not_mentioned		not_mentioned	correct	ok	not_mentioned	released	unavailable
Haiku 4.5	imcs21	test	10503162	symptom_219	10503162	0.003332	1.480928000062704	not_mentioned		not_mentioned	correct	ok	not_mentioned	released	unavailable
Haiku 4.5	imcs21	test	10503162	symptom_220	10503162	0.003332	1.480928000062704	not_mentioned		not_mentioned	correct	ok	not_mentioned	released	unavailable
Haiku 4.5	imcs21	test	10503162	symptom_221	10503162	0.003332	1.480928000062704	not_mentioned		not_mentioned	correct	ok	not_mentioned	released	unavailable
Haiku 4.5	imcs21	test	10503162	symptom_222	10503162	0.003332	1.480928000062704	not_mentioned		not_mentioned	correct	ok	not_mentioned	released	unavailable
Haiku 4.5	imcs21	test	10503162	symptom_223	10503162	0.003332	1.480928000062704	not_mentioned		not_mentioned	correct	ok	not_mentioned	released	unavailable
Haiku 4.5	imcs21	test	10503162	symptom_224	10503162	0.003332	1.480928000062704	not_mentioned		not_mentioned	correct	ok	not_mentioned	released	unavailable
Haiku 4.5	imcs21	test	10503162	symptom_225	10503162	0.003332	1.480928000062704	not_mentioned		not_mentioned	correct	ok	not_mentioned	released	unavailable
Haiku 4.5	imcs21	test	10503162	symptom_226	10503162	0.003332	1.480928000062704	not_mentioned		not_mentioned	correct	ok	not_mentioned	released	unavailable
Haiku 4.5	imcs21	test	10503162	symptom_227	10503162	0.003332	1.480928000062704	not_mentioned		not_mentioned	correct	ok	not_mentioned	released	unavailable
Haiku 4.5	imcs21	test	10503162	symptom_228	10503162	0.003332	1.480928000062704	not_mentioned		not_mentioned	correct	ok	not_mentioned	released	unavailable
Haiku 4.5	imcs21	test	10503162	symptom_229	10503162	0.003332	1.480928000062704	not_mentioned		not_mentioned	correct	ok	not_mentioned	released	unavailable
Haiku 4.5	imcs21	test	10503162	symptom_230	10503162	0.003332	1.480928000062704	not_mentioned		not_mentioned	correct	ok	not_mentioned	released	unavailable
Haiku 4.5	imcs21	test	10503162	symptom_231	10503162	0.003332	1.480928000062704	not_mentioned		not_mentioned	correct	ok	not_mentioned	released	unavailable
Haiku 4.5	imcs21	test	10503162	symptom_232	10503162	0.003332	1.480928000062704	not_mentioned		not_mentioned	correct	ok	not_mentioned	released	unavailable
Haiku 4.5	imcs21	test	10503162	symptom_233	10503162	0.003332	1.480928000062704	not_mentioned		not_mentioned	correct	ok	not_mentioned	released	unavailable
Haiku 4.5	imcs21	test	10503162	symptom_234	10503162	0.003332	1.480928000062704	not_mentioned		not_mentioned	correct	ok	not_mentioned	released	unavailable
Haiku 4.5	imcs21	test	10503162	symptom_235	10503162	0.003332	1.480928000062704	not_mentioned		not_mentioned	correct	ok	not_mentioned	released	unavailable
Haiku 4.5	imcs21	test	10503162	symptom_236	10503162	0.003332	1.480928000062704	not_mentioned		not_mentioned	correct	ok	not_mentioned	released	unavailable
Haiku 4.5	imcs21	test	10503162	symptom_237	10503162	0.003332	1.480928000062704	not_mentioned		not_mentioned	correct	ok	not_mentioned	released	unavailable
Haiku 4.5	imcs21	test	10503162	symptom_238	10503162	0.003332	1.480928000062704	not_mentioned		not_mentioned	correct	ok	not_mentioned	released	unavailable
Haiku 4.5	imcs21	test	10503162	symptom_239	10503162	0.003332	1.480928000062704	not_mentioned		not_mentioned	correct	ok	not_mentioned	released	unavailable
Haiku 4.5	imcs21	test	10503162	symptom_240	10503162	0.003332	1.480928000062704	not_mentioned		not_mentioned	correct	ok	not_mentioned	released	unavailable
Haiku 4.5	imcs21	test	10503162	symptom_241	10503162	0.003332	1.480928000062704	not_mentioned		not_mentioned	correct	ok	not_mentioned	released	unavailable
Haiku 4.5	imcs21	test	10503162	symptom_242	10503162	0.003332	1.480928000062704	not_mentioned		not_mentioned	correct	ok	not_mentioned	released	unavailable
Haiku 4.5	imcs21	test	10503162	symptom_243	10503162	0.003332	1.480928000062704	not_mentioned		not_mentioned	correct	ok	not_mentioned	released	unavailable
Haiku 4.5	imcs21	test	10503162	symptom_244	10503162	0.003332	1.480928000062704	not_mentioned		not_mentioned	correct	ok	not_mentioned	released	unavailable
Haiku 4.5	imcs21	test	10503162	symptom_245	10503162	0.003332	1.480928000062704	not_mentioned		not_mentioned	correct	ok	not_mentioned	released	unavailable
Haiku 4.5	imcs21	test	10503162	symptom_246	10503162	0.003332	1.480928000062704	not_mentioned		not_mentioned	correct	ok	not_mentioned	released	unavailable
Haiku 4.5	imcs21	test	10503162	symptom_247	10503162	0.003332	1.480928000062704	not_mentioned		not_mentioned	correct	ok	not_mentioned	released	unavailable
Haiku 4.5	imcs21	test	10503162	symptom_248	10503162	0.003332	1.480928000062704	not_mentioned		not_mentioned	correct	ok	not_mentioned	released	unavailable
Haiku 4.5	imcs21	test	10503162	symptom_249	10503162	0.003332	1.480928000062704	not_mentioned		not_mentioned	correct	ok	not_mentioned	released	unavailable
Haiku 4.5	imcs21	test	10503162	symptom_250	10503162	0.003332	1.480928000062704	not_mentioned		not_mentioned	correct	ok	not_mentioned	released	unavailable
Haiku 4.5	imcs21	test	10503162	symptom_251	10503162	0.003332	1.480928000062704	not_mentioned		not_mentioned	correct	ok	not_mentioned	released	unavailable
Haiku 4.5	imcs21	test	10503162	symptom_252	10503162	0.003332	1.480928000062704	not_mentioned		not_mentioned	correct	ok	not_mentioned	released	unavailable
Haiku 4.5	imcs21	test	10503162	symptom_253	10503162	0.003332	1.480928000062704	not_mentioned		not_mentioned	correct	ok	not_mentioned	released	unavailable
Haiku 4.5	imcs21	test	10503162	symptom_254	10503162	0.003332	1.480928000062704	not_mentioned		not_mentioned	correct	ok	not_mentioned	released	unavailable
Haiku 4.5	imcs21	test	10503162	symptom_255	10503162	0.003332	1.480928000062704	not_mentioned		not_mentioned	correct	ok	not_mentioned	released	unavailable
Haiku 4.5	imcs21	test	10503162	symptom_256	10503162	0.003332	1.480928000062704	not_mentioned		not_mentioned	correct	ok	not_mentioned	released	unavailable
Haiku 4.5	imcs21	test	10503162	symptom_257	10503162	0.003332	1.480928000062704	not_mentioned		not_mentioned	correct	ok	not_mentioned	released	unavailable
Haiku 4.5	imcs21	test	10503162	symptom_258	10503162	0.003332	1.480928000062704	not_mentioned		not_mentioned	correct	ok	not_mentioned	released	unavailable
Haiku 4.5	imcs21	test	10503162	symptom_259	10503162	0.003332	1.480928000062704	not_mentioned		not_mentioned	correct	ok	not_mentioned	released	unavailable
Haiku 4.5	imcs21	test	10503162	symptom_260	10503162	0.003332	1.480928000062704	not_mentioned		not_mentioned	correct	ok	not_mentioned	released	unavailable
Haiku 4.5	imcs21	test	10503162	symptom_261	10503162	0.003332	1.480928000062704	not_mentioned		not_mentioned	correct	ok	not_mentioned	released	unavailable
Haiku 4.5	imcs21	test	10503162	symptom_262	10503162	0.003332	1.480928000062704	not_mentioned		not_mentioned	correct	ok	not_mentioned	released	unavailable
Haiku 4.5	imcs21	test	10503162	symptom_263	10503162	0.003332	1.480928000062704	not_mentioned		not_mentioned	correct	ok	not_mentioned	released	unavailable
Haiku 4.5	imcs21	test	10503162	symptom_264	10503162	0.003332	1.480928000062704	not_mentioned		not_mentioned	correct	ok	not_mentioned	released	unavailable
Haiku 4.5	imcs21	test	10503162	symptom_265	10503162	0.003332	1.480928000062704	not_mentioned		not_mentioned	correct	ok	not_mentioned	released	unavailable
Haiku 4.5	imcs21	test	10503162	symptom_266	10503162	0.003332	1.480928000062704	not_mentioned		not_mentioned	correct	ok	not_mentioned	released	unavailable
Haiku 4.5	imcs21	test	10503162	symptom_267	10503162	0.003332	1.480928000062704	not_mentioned		not_mentioned	correct	ok	not_mentioned	released	unavailable
Haiku 4.5	imcs21	test	10503162	symptom_268	10503162	0.003332	1.480928000062704	not_mentioned		not_mentioned	correct	ok	not_mentioned	released	unavailable
Haiku 4.5	imcs21	test	10503162	symptom_269	10503162	0.003332	1.480928000062704	not_mentioned		not_mentioned	correct	ok	not_mentioned	released	unavailable
Haiku 4.5	imcs21	test	10503162	symptom_270	10503162	0.003332	1.480928000062704	not_mentioned		not_mentioned	correct	ok	not_mentioned	released	unavailable
Haiku 4.5	imcs21	test	10503162	symptom_271	10503162	0.003332	1.480928000062704	not_mentioned		not_mentioned	correct	ok	not_mentioned	released	unavailable
Haiku 4.5	imcs21	test	10503162	symptom_272	10503162	0.003332	1.480928000062704	not_mentioned		not_mentioned	correct	ok	not_mentioned	released	unavailable
Haiku 4.5	imcs21	test	10503162	symptom_273	10503162	0.003332	1.480928000062704	not_mentioned		not_mentioned	correct	ok	not_mentioned	released	unavailable
Haiku 4.5	imcs21	test	10503162	symptom_274	10503162	0.003332	1.480928000062704	not_mentioned		not_mentioned	correct	ok	not_mentioned	released	unavailable
Haiku 4.5	imcs21	test	10503162	symptom_275	10503162	0.003332	1.480928000062704	not_mentioned		not_mentioned	correct	ok	not_mentioned	released	unavailable
Haiku 4.5	imcs21	test	10503162	symptom_276	10503162	0.003332	1.480928000062704	not_mentioned		not_mentioned	correct	ok	not_mentioned	released	unavailable
Haiku 4.5	imcs21	test	10503162	symptom_277	10503162	0.003332	1.480928000062704	not_mentioned		not_mentioned	correct	ok	not_mentioned	released	unavailable
Haiku 4.5	imcs21	test	10503162	symptom_278	10503162	0.003332	1.480928000062704	not_mentioned		not_mentioned	correct	ok	not_mentioned	released	unavailable
Haiku 4.5	imcs21	test	10503162	symptom_279	10503162	0.003332	1.480928000062704	not_mentioned		not_mentioned	correct	ok	not_mentioned	released	unavailable
Haiku 4.5	imcs21	test	10503162	symptom_280	10503162	0.003332	1.480928000062704	not_mentioned		not_mentioned	correct	ok	not_mentioned	released	unavailable
Haiku 4.5	imcs21	test	10503162	symptom_281	10503162	0.003332	1.480928000062704	not_mentioned		not_mentioned	correct	ok	not_mentioned	released	unavailable
Haiku 4.5	imcs21	test	10503162	symptom_282	10503162	0.003332	1.480928000062704	not_mentioned		not_mentioned	correct	ok	not_mentioned	released	unavailable
Haiku 4.5	imcs21	test	10503162	symptom_283	10503162	0.003332	1.480928000062704	not_mentioned		not_mentioned	correct	ok	not_mentioned	released	unavailable
Haiku 4.5	imcs21	test	10503162	symptom_284	10503162	0.003332	1.480928000062704	not_mentioned		not_mentioned	correct	ok	not_mentioned	released	unavailable
Haiku 4.5	imcs21	test	10503162	symptom_285	10503162	0.003332	1.480928000062704	not_mentioned		not_mentioned	correct	ok	not_mentioned	released	unavailable
Haiku 4.5	imcs21	test	10503162	symptom_286	10503162	0.003332	1.480928000062704	not_mentioned		not_mentioned	correct	ok	not_mentioned	released	unavailable
Haiku 4.5	imcs21	test	10503162	symptom_287	10503162	0.003332	1.480928000062704	not_mentioned		not_mentioned	correct	ok	not_mentioned	released	unavailable
Haiku 4.5	imcs21	test	10503162	symptom_288	10503162	0.003332	1.480928000062704	not_mentioned		not_mentioned	correct	ok	not_mentioned	released	unavailable
Haiku 4.5	imcs21	test	10503162	symptom_289	10503162	0.003332	1.480928000062704	not_mentioned		not_mentioned	correct	ok	not_mentioned	released	unavailable
Haiku 4.5	imcs21	test	10503162	symptom_290	10503162	0.003332	1.480928000062704	not_mentioned		not_mentioned	correct	ok	not_mentioned	released	unavailable
Haiku 4.5	imcs21	test	10503162	symptom_291	10503162	0.003332	1.480928000062704	not_mentioned		not_mentioned	correct	ok	not_mentioned	released	unavailable
Haiku 4.5	imcs21	test	10503162	symptom_292	10503162	0.003332	1.480928000062704	not_mentioned		not_mentioned	correct	ok	not_mentioned	released	unavailable
Haiku 4.5	imcs21	test	10503162	symptom_293	10503162	0.003332	1.480928000062704	not_mentioned		not_mentioned	correct	ok	not_mentioned	released	unavailable
Haiku 4.5	imcs21	test	10503162	symptom_294	10503162	0.003332	1.480928000062704	not_mentioned		not_mentioned	correct	ok	not_mentioned	released	unavailable
Haiku 4.5	imcs21	test	10503162	symptom_295	10503162	0.003332	1.480928000062704	not_mentioned		not_mentioned	correct	ok	not_mentioned	released	unavailable
Haiku 4.5	imcs21	test	10503162	symptom_296	10503162	0.003332	1.480928000062704	not_mentioned		not_mentioned	correct	ok	not_mentioned	released	unavailable
Haiku 4.5	imcs21	test	10503162	symptom_297	10503162	0.003332	1.480928000062704	not_mentioned		not_mentioned	correct	ok	not_mentioned	released	unavailable
Haiku 4.5	imcs21	test	10503162	symptom_298	10503162	0.003332	1.480928000062704	not_mentioned		not_mentioned	correct	ok	not_mentioned	released	unavailable
Haiku 4.5	imcs21	test	10503162	symptom_299	10503162	0.003332	1.480928000062704	not_mentioned		not_mentioned	correct	ok	not_mentioned	released	unavailable
Haiku 4.5	imcs21	test	10503162	symptom_300	10503162	0.003332	1.480928000062704	not_mentioned		not_mentioned	correct	ok	not_mentioned	released	unavailable
Haiku 4.5	imcs21	test	10503162	symptom_301	10503162	0.003332	1.480928000062704	not_mentioned		not_mentioned	correct	ok	not_mentioned	released	unavailable
Haiku 4.5	imcs21	test	10503162	symptom_302	10503162	0.003332	1.480928000062704	not_mentioned		not_mentioned	correct	ok	not_mentioned	released	unavailable
Haiku 4.5	imcs21	test	10503162	symptom_303	10503162	0.003332	1.480928000062704	not_mentioned		not_mentioned	correct	ok	not_mentioned	released	unavailable
Haiku 4.5	imcs21	test	10503162	symptom_304	10503162	0.003332	1.480928000062704	not_mentioned		not_mentioned	correct	ok	not_mentioned	released	unavailable
Haiku 4.5	imcs21	test	10503162	symptom_305	10503162	0.003332	1.480928000062704	not_mentioned		not_mentioned	correct	ok	not_mentioned	released	unavailable
Haiku 4.5	imcs21	test	10503162	symptom_306	10503162	0.003332	1.480928000062704	not_mentioned		not_mentioned	correct	ok	not_mentioned	released	unavailable
Haiku 4.5	imcs21	test	10503162	symptom_307	10503162	0.003332	1.480928000062704	not_mentioned		not_mentioned	correct	ok	not_mentioned	released	unavailable
Haiku 4.5	imcs21	test	10503162	symptom_308	10503162	0.003332	1.480928000062704	not_mentioned		not_mentioned	correct	ok	not_mentioned	released	unavailable
Haiku 4.5	imcs21	test	10503162	symptom_309	10503162	0.003332	1.480928000062704	not_mentioned		not_mentioned	correct	ok	not_mentioned	released	unavailable
Haiku 4.5	imcs21	test	10503162	symptom_310	10503162	0.003332	1.480928000062704	not_mentioned		not_mentioned	correct	ok	not_mentioned	released	unavailable
Haiku 4.5	imcs21	test	10503162	symptom_311	10503162	0.003332	1.480928000062704	not_mentioned		not_mentioned	correct	ok	not_mentioned	released	unavailable
Haiku 4.5	imcs21	test	10503162	symptom_312	10503162	0.003332	1.480928000062704	not_mentioned		not_mentioned	correct	ok	not_mentioned	released	unavailable
Haiku 4.5	imcs21	test	10503162	symptom_313	10503162	0.003332	1.480928000062704	not_mentioned		not_mentioned	correct	ok	not_mentioned	released	unavailable
Haiku 4.5	imcs21	test	10503162	symptom_314	10503162	0.003332	1.480928000062704	not_mentioned		not_mentioned	correct	ok	not_mentioned	released	unavailable
Haiku 4.5	imcs21	test	10503162	symptom_315	10503162	0.003332	1.480928000062704	not_mentioned		not_mentioned	correct	ok	not_mentioned	released	unavailable
Haiku 4.5	imcs21	test	10503162	symptom_316	10503162	0.003332	1.480928000062704	not_mentioned		not_mentioned	correct	ok	not_mentioned	released	unavailable
Haiku 4.5	imcs21	test	10503162	symptom_317	10503162	0.003332	1.480928000062704	not_mentioned		not_mentioned	correct	ok	not_mentioned	released	unavailable
Haiku 4.5	imcs21	test	10503162	symptom_318	10503162	0.003332	1.480928000062704	not_mentioned		not_mentioned	correct	ok	not_mentioned	released	unavailable
Haiku 4.5	imcs21	test	10503162	symptom_319	10503162	0.003332	1.480928000062704	not_mentioned		not_mentioned	correct	ok	not_mentioned	released	unavailable
Haiku 4.5	imcs21	test	10503162	symptom_320	10503162	0.003332	1.480928000062704	not_mentioned		not_mentioned	correct	ok	not_mentioned	released	unavailable
Haiku 4.5	imcs21	test	10503162	symptom_321	10503162	0.003332	1.480928000062704	not_mentioned		not_mentioned	correct	ok	not_mentioned	released	unavailable
Haiku 4.5	imcs21	test	10503162	symptom_322	10503162	0.003332	1.480928000062704	not_mentioned		not_mentioned	correct	ok	not_mentioned	released	unavailable
Haiku 4.5	imcs21	test	10503162	symptom_323	10503162	0.003332	1.480928000062704	not_mentioned		not_mentioned	correct	ok	not_mentioned	released	unavailable
Haiku 4.5	imcs21	test	10503162	symptom_324	10503162	0.003332	1.480928000062704	not_mentioned		not_mentioned	correct	ok	not_mentioned	released	unavailable
Haiku 4.5	imcs21	test	10503162	symptom_325	10503162	0.003332	1.480928000062704	not_mentioned		not_mentioned	correct	ok	not_mentioned	released	unavailable
Haiku 4.5	imcs21	test	10503162	symptom_326	10503162	0.003332	1.480928000062704	not_mentioned		not_mentioned	correct	ok	not_mentioned	released	unavailable
Haiku 4.5	imcs21	test	10503162	symptom_327	10503162	0.003332	1.480928000062704	not_mentioned		not_mentioned	correct	ok	not_mentioned	released	unavailable
Haiku 4.5	imcs21	test	10503162	symptom_328	10503162	0.003332	1.480928000062704	not_mentioned		not_mentioned	correct	ok	not_mentioned	released	unavailable
Haiku 4.5	imcs21	test	10503162	symptom_329	10503162	0.003332	1.480928000062704	not_mentioned		not_mentioned	correct	ok	not_mentioned	released	unavailable
Haiku 4.5	imcs21	test	10503162	symptom_330	10503162	0.003332	1.480928000062704	not_mentioned		not_mentioned	correct	ok	not_mentioned	released	unavailable
Haiku 4.5	imcs21	test	10504359	symptom_000	10504359	0.004791	2.05814449978061			not_mentioned	incorrect	failed	not_mentioned	released	unavailable
Haiku 4.5	imcs21	test	10504359	symptom_001	10504359	0.004791	2.05814449978061			positive	incorrect	failed	positive	released	unavailable
Haiku 4.5	imcs21	test	10504359	symptom_002	10504359	0.004791	2.05814449978061			positive	incorrect	failed	positive	released	unavailable
Haiku 4.5	imcs21	test	10504359	symptom_003	10504359	0.004791	2.05814449978061			negative	incorrect	failed	negative	released	unavailable
Haiku 4.5	imcs21	test	10504359	symptom_004	10504359	0.004791	2.05814449978061			positive	incorrect	failed	positive	released	unavailable
Haiku 4.5	imcs21	test	10504359	symptom_005	10504359	0.004791	2.05814449978061			positive	incorrect	failed	positive	released	unavailable
Haiku 4.5	imcs21	test	10504359	symptom_006	10504359	0.004791	2.05814449978061			positive	incorrect	failed	positive	released	unavailable
Haiku 4.5	imcs21	test	10504359	symptom_007	10504359	0.004791	2.05814449978061			positive	incorrect	failed	positive	released	unavailable
Haiku 4.5	imcs21	test	10504359	symptom_008	10504359	0.004791	2.05814449978061			positive	incorrect	failed	positive	released	unavailable
Haiku 4.5	imcs21	test	10504359	symptom_009	10504359	0.004791	2.05814449978061			not_mentioned	incorrect	failed	not_mentioned	released	unavailable
Haiku 4.5	imcs21	test	10504359	symptom_010	10504359	0.004791	2.05814449978061			not_mentioned	incorrect	failed	not_mentioned	released	unavailable
Haiku 4.5	imcs21	test	10504359	symptom_011	10504359	0.004791	2.05814449978061			not_mentioned	incorrect	failed	not_mentioned	released	unavailable
Haiku 4.5	imcs21	test	10504359	symptom_012	10504359	0.004791	2.05814449978061			not_mentioned	incorrect	failed	not_mentioned	released	unavailable
Haiku 4.5	imcs21	test	10504359	symptom_013	10504359	0.004791	2.05814449978061			not_mentioned	incorrect	failed	not_mentioned	released	unavailable
Haiku 4.5	imcs21	test	10504359	symptom_014	10504359	0.004791	2.05814449978061			negative	incorrect	failed	negative	released	unavailable
Haiku 4.5	imcs21	test	10504359	symptom_015	10504359	0.004791	2.05814449978061			negative	incorrect	failed	negative	released	unavailable
Haiku 4.5	imcs21	test	10504359	symptom_016	10504359	0.004791	2.05814449978061			not_mentioned	incorrect	failed	not_mentioned	released	unavailable
Haiku 4.5	imcs21	test	10504359	symptom_017	10504359	0.004791	2.05814449978061			not_mentioned	incorrect	failed	not_mentioned	released	unavailable
Haiku 4.5	imcs21	test	10504359	symptom_018	10504359	0.004791	2.05814449978061			not_mentioned	incorrect	failed	not_mentioned	released	unavailable
Haiku 4.5	imcs21	test	10504359	symptom_019	10504359	0.004791	2.05814449978061			positive	incorrect	failed	positive	released	unavailable
Haiku 4.5	imcs21	test	10504359	symptom_020	10504359	0.004791	2.05814449978061			not_mentioned	incorrect	failed	not_mentioned	released	unavailable
Haiku 4.5	imcs21	test	10504359	symptom_021	10504359	0.004791	2.05814449978061			not_mentioned	incorrect	failed	not_mentioned	released	unavailable
Haiku 4.5	imcs21	test	10504359	symptom_022	10504359	0.004791	2.05814449978061			positive	incorrect	failed	positive	released	unavailable
Haiku 4.5	imcs21	test	10504359	symptom_023	10504359	0.004791	2.05814449978061			not_mentioned	incorrect	failed	not_mentioned	released	unavailable
Haiku 4.5	imcs21	test	10504359	symptom_024	10504359	0.004791	2.05814449978061			not_mentioned	incorrect	failed	not_mentioned	released	unavailable
Haiku 4.5	imcs21	test	10504359	symptom_025	10504359	0.004791	2.05814449978061			not_mentioned	incorrect	failed	not_mentioned	released	unavailable
Haiku 4.5	imcs21	test	10504359	symptom_026	10504359	0.004791	2.05814449978061			not_mentioned	incorrect	failed	not_mentioned	released	unavailable
Haiku 4.5	imcs21	test	10504359	symptom_027	10504359	0.004791	2.05814449978061			not_mentioned	incorrect	failed	not_mentioned	released	unavailable
Haiku 4.5	imcs21	test	10504359	symptom_028	10504359	0.004791	2.05814449978061			not_mentioned	incorrect	failed	not_mentioned	released	unavailable
Haiku 4.5	imcs21	test	10504359	symptom_029	10504359	0.004791	2.05814449978061			not_mentioned	incorrect	failed	not_mentioned	released	unavailable
Haiku 4.5	imcs21	test	10504359	symptom_030	10504359	0.004791	2.05814449978061			not_mentioned	incorrect	failed	not_mentioned	released	unavailable
Haiku 4.5	imcs21	test	10504359	symptom_031	10504359	0.004791	2.05814449978061			not_mentioned	incorrect	failed	not_mentioned	released	unavailable
Haiku 4.5	imcs21	test	10504359	symptom_032	10504359	0.004791	2.05814449978061			not_mentioned	incorrect	failed	not_mentioned	released	unavailable
Haiku 4.5	imcs21	test	10504359	symptom_033	10504359	0.004791	2.05814449978061			not_mentioned	incorrect	failed	not_mentioned	released	unavailable
Haiku 4.5	imcs21	test	10504359	symptom_034	10504359	0.004791	2.05814449978061			not_mentioned	incorrect	failed	not_mentioned	released	unavailable
Haiku 4.5	imcs21	test	10504359	symptom_035	10504359	0.004791	2.05814449978061			positive	incorrect	failed	positive	released	unavailable
Haiku 4.5	imcs21	test	10504359	symptom_036	10504359	0.004791	2.05814449978061			not_mentioned	incorrect	failed	not_mentioned	released	unavailable
Haiku 4.5	imcs21	test	10504359	symptom_037	10504359	0.004791	2.05814449978061			not_mentioned	incorrect	failed	not_mentioned	released	unavailable
Haiku 4.5	imcs21	test	10504359	symptom_038	10504359	0.004791	2.05814449978061			not_mentioned	incorrect	failed	not_mentioned	released	unavailable
Haiku 4.5	imcs21	test	10504359	symptom_039	10504359	0.004791	2.05814449978061			not_mentioned	incorrect	failed	not_mentioned	released	unavailable
Haiku 4.5	imcs21	test	10504359	symptom_040	10504359	0.004791	2.05814449978061			not_mentioned	incorrect	failed	not_mentioned	released	unavailable
Haiku 4.5	imcs21	test	10504359	symptom_041	10504359	0.004791	2.05814449978061			not_mentioned	incorrect	failed	not_mentioned	released	unavailable
Haiku 4.5	imcs21	test	10504359	symptom_042	10504359	0.004791	2.05814449978061			not_mentioned	incorrect	failed	not_mentioned	released	unavailable
Haiku 4.5	imcs21	test	10504359	symptom_043	10504359	0.004791	2.05814449978061			not_mentioned	incorrect	failed	not_mentioned	released	unavailable
Haiku 4.5	imcs21	test	10504359	symptom_044	10504359	0.004791	2.05814449978061			not_mentioned	incorrect	failed	not_mentioned	released	unavailable
Haiku 4.5	imcs21	test	10504359	symptom_045	10504359	0.004791	2.05814449978061			not_mentioned	incorrect	failed	not_mentioned	released	unavailable
Haiku 4.5	imcs21	test	10504359	symptom_046	10504359	0.004791	2.05814449978061			not_mentioned	incorrect	failed	not_mentioned	released	unavailable
Haiku 4.5	imcs21	test	10504359	symptom_047	10504359	0.004791	2.05814449978061			not_mentioned	incorrect	failed	not_mentioned	released	unavailable
Haiku 4.5	imcs21	test	10504359	symptom_048	10504359	0.004791	2.05814449978061			not_mentioned	incorrect	failed	not_mentioned	released	unavailable
Haiku 4.5	imcs21	test	10504359	symptom_049	10504359	0.004791	2.05814449978061			not_mentioned	incorrect	failed	not_mentioned	released	unavailable
Haiku 4.5	imcs21	test	10504359	symptom_050	10504359	0.004791	2.05814449978061			not_mentioned	incorrect	failed	not_mentioned	released	unavailable
Haiku 4.5	imcs21	test	10504359	symptom_051	10504359	0.004791	2.05814449978061			not_mentioned	incorrect	failed	not_mentioned	released	unavailable
Haiku 4.5	imcs21	test	10504359	symptom_052	10504359	0.004791	2.05814449978061			not_mentioned	incorrect	failed	not_mentioned	released	unavailable
Haiku 4.5	imcs21	test	10504359	symptom_053	10504359	0.004791	2.05814449978061			not_mentioned	incorrect	failed	not_mentioned	released	unavailable
Haiku 4.5	imcs21	test	10504359	symptom_054	10504359	0.004791	2.05814449978061			not_mentioned	incorrect	failed	not_mentioned	released	unavailable
Haiku 4.5	imcs21	test	10504359	symptom_055	10504359	0.004791	2.05814449978061			not_mentioned	incorrect	failed	not_mentioned	released	unavailable
Haiku 4.5	imcs21	test	10504359	symptom_056	10504359	0.004791	2.05814449978061			not_mentioned	incorrect	failed	not_mentioned	released	unavailable
Haiku 4.5	imcs21	test	10504359	symptom_057	10504359	0.004791	2.05814449978061			not_mentioned	incorrect	failed	not_mentioned	released	unavailable
Haiku 4.5	imcs21	test	10504359	symptom_058	10504359	0.004791	2.05814449978061			not_mentioned	incorrect	failed	not_mentioned	released	unavailable
Haiku 4.5	imcs21	test	10504359	symptom_059	10504359	0.004791	2.05814449978061			not_mentioned	incorrect	failed	not_mentioned	released	unavailable
Haiku 4.5	imcs21	test	10504359	symptom_060	10504359	0.004791	2.05814449978061			not_mentioned	incorrect	failed	not_mentioned	released	unavailable
Haiku 4.5	imcs21	test	10504359	symptom_061	10504359	0.004791	2.05814449978061			not_mentioned	incorrect	failed	not_mentioned	released	unavailable
Haiku 4.5	imcs21	test	10504359	symptom_062	10504359	0.004791	2.05814449978061			not_mentioned	incorrect	failed	not_mentioned	released	unavailable
Haiku 4.5	imcs21	test	10504359	symptom_063	10504359	0.004791	2.05814449978061			not_mentioned	incorrect	failed	not_mentioned	released	unavailable
Haiku 4.5	imcs21	test	10504359	symptom_064	10504359	0.004791	2.05814449978061			not_mentioned	incorrect	failed	not_mentioned	released	unavailable
Haiku 4.5	imcs21	test	10504359	symptom_065	10504359	0.004791	2.05814449978061			not_mentioned	incorrect	failed	not_mentioned	released	unavailable
Haiku 4.5	imcs21	test	10504359	symptom_066	10504359	0.004791	2.05814449978061			not_mentioned	incorrect	failed	not_mentioned	released	unavailable
Haiku 4.5	imcs21	test	10504359	symptom_067	10504359	0.004791	2.05814449978061			not_mentioned	incorrect	failed	not_mentioned	released	unavailable
Haiku 4.5	imcs21	test	10504359	symptom_068	10504359	0.004791	2.05814449978061			not_mentioned	incorrect	failed	not_mentioned	released	unavailable
Haiku 4.5	imcs21	test	10504359	symptom_069	10504359	0.004791	2.05814449978061			not_mentioned	incorrect	failed	not_mentioned	released	unavailable
Haiku 4.5	imcs21	test	10504359	symptom_070	10504359	0.004791	2.05814449978061			not_mentioned	incorrect	failed	not_mentioned	released	unavailable
Haiku 4.5	imcs21	test	10504359	symptom_071	10504359	0.004791	2.05814449978061			not_mentioned	incorrect	failed	not_mentioned	released	unavailable
Haiku 4.5	imcs21	test	10504359	symptom_072	10504359	0.004791	2.05814449978061			not_mentioned	incorrect	failed	not_mentioned	released	unavailable
Haiku 4.5	imcs21	test	10504359	symptom_073	10504359	0.004791	2.05814449978061			not_mentioned	incorrect	failed	not_mentioned	released	unavailable
Haiku 4.5	imcs21	test	10504359	symptom_074	10504359	0.004791	2.05814449978061			not_mentioned	incorrect	failed	not_mentioned	released	unavailable
Haiku 4.5	imcs21	test	10504359	symptom_075	10504359	0.004791	2.05814449978061			not_mentioned	incorrect	failed	not_mentioned	released	unavailable
Haiku 4.5	imcs21	test	10504359	symptom_076	10504359	0.004791	2.05814449978061			not_mentioned	incorrect	failed	not_mentioned	released	unavailable
Haiku 4.5	imcs21	test	10504359	symptom_077	10504359	0.004791	2.05814449978061			not_mentioned	incorrect	failed	not_mentioned	released	unavailable
Haiku 4.5	imcs21	test	10504359	symptom_078	10504359	0.004791	2.05814449978061			not_mentioned	incorrect	failed	not_mentioned	released	unavailable
Haiku 4.5	imcs21	test	10504359	symptom_079	10504359	0.004791	2.05814449978061			not_mentioned	incorrect	failed	not_mentioned	released	unavailable
Haiku 4.5	imcs21	test	10504359	symptom_080	10504359	0.004791	2.05814449978061			not_mentioned	incorrect	failed	not_mentioned	released	unavailable
Haiku 4.5	imcs21	test	10504359	symptom_081	10504359	0.004791	2.05814449978061			not_mentioned	incorrect	failed	not_mentioned	released	unavailable
Haiku 4.5	imcs21	test	10504359	symptom_082	10504359	0.004791	2.05814449978061			not_mentioned	incorrect	failed	not_mentioned	released	unavailable
Haiku 4.5	imcs21	test	10504359	symptom_083	10504359	0.004791	2.05814449978061			uncertain	incorrect	failed	uncertain	released	unavailable
Haiku 4.5	imcs21	test	10504359	symptom_084	10504359	0.004791	2.05814449978061			not_mentioned	incorrect	failed	not_mentioned	released	unavailable
Haiku 4.5	imcs21	test	10504359	symptom_085	10504359	0.004791	2.05814449978061			not_mentioned	incorrect	failed	not_mentioned	released	unavailable
Haiku 4.5	imcs21	test	10504359	symptom_086	10504359	0.004791	2.05814449978061			not_mentioned	incorrect	failed	not_mentioned	released	unavailable
Haiku 4.5	imcs21	test	10504359	symptom_087	10504359	0.004791	2.05814449978061			not_mentioned	incorrect	failed	not_mentioned	released	unavailable
Haiku 4.5	imcs21	test	10504359	symptom_088	10504359	0.004791	2.05814449978061			not_mentioned	incorrect	failed	not_mentioned	released	unavailable
Haiku 4.5	imcs21	test	10504359	symptom_089	10504359	0.004791	2.05814449978061			not_mentioned	incorrect	failed	not_mentioned	released	unavailable
Haiku 4.5	imcs21	test	10504359	symptom_090	10504359	0.004791	2.05814449978061			not_mentioned	incorrect	failed	not_mentioned	released	unavailable
Haiku 4.5	imcs21	test	10504359	symptom_091	10504359	0.004791	2.05814449978061			not_mentioned	incorrect	failed	not_mentioned	released	unavailable
Haiku 4.5	imcs21	test	10504359	symptom_092	10504359	0.004791	2.05814449978061			not_mentioned	incorrect	failed	not_mentioned	released	unavailable
Haiku 4.5	imcs21	test	10504359	symptom_093	10504359	0.004791	2.05814449978061			not_mentioned	incorrect	failed	not_mentioned	released	unavailable
Haiku 4.5	imcs21	test	10504359	symptom_094	10504359	0.004791	2.05814449978061			not_mentioned	incorrect	failed	not_mentioned	released	unavailable
Haiku 4.5	imcs21	test	10504359	symptom_095	10504359	0.004791	2.05814449978061			not_mentioned	incorrect	failed	not_mentioned	released	unavailable
Haiku 4.5	imcs21	test	10504359	symptom_096	10504359	0.004791	2.05814449978061			not_mentioned	incorrect	failed	not_mentioned	released	unavailable
Haiku 4.5	imcs21	test	10504359	symptom_097	10504359	0.004791	2.05814449978061			not_mentioned	incorrect	failed	not_mentioned	released	unavailable
Haiku 4.5	imcs21	test	10504359	symptom_098	10504359	0.004791	2.05814449978061			not_mentioned	incorrect	failed	not_mentioned	released	unavailable
Haiku 4.5	imcs21	test	10504359	symptom_099	10504359	0.004791	2.05814449978061			not_mentioned	incorrect	failed	not_mentioned	released	unavailable
Haiku 4.5	imcs21	test	10504359	symptom_100	10504359	0.004791	2.05814449978061			not_mentioned	incorrect	failed	not_mentioned	released	unavailable
Haiku 4.5	imcs21	test	10504359	symptom_101	10504359	0.004791	2.05814449978061			not_mentioned	incorrect	failed	not_mentioned	released	unavailable
Haiku 4.5	imcs21	test	10504359	symptom_102	10504359	0.004791	2.05814449978061			not_mentioned	incorrect	failed	not_mentioned	released	unavailable
Haiku 4.5	imcs21	test	10504359	symptom_103	10504359	0.004791	2.05814449978061			not_mentioned	incorrect	failed	not_mentioned	released	unavailable
Haiku 4.5	imcs21	test	10504359	symptom_104	10504359	0.004791	2.05814449978061			not_mentioned	incorrect	failed	not_mentioned	released	unavailable
Haiku 4.5	imcs21	test	10504359	symptom_105	10504359	0.004791	2.05814449978061			not_mentioned	incorrect	failed	not_mentioned	released	unavailable
Haiku 4.5	imcs21	test	10504359	symptom_106	10504359	0.004791	2.05814449978061			not_mentioned	incorrect	failed	not_mentioned	released	unavailable
Haiku 4.5	imcs21	test	10504359	symptom_107	10504359	0.004791	2.05814449978061			not_mentioned	incorrect	failed	not_mentioned	released	unavailable
Haiku 4.5	imcs21	test	10504359	symptom_108	10504359	0.004791	2.05814449978061			not_mentioned	incorrect	failed	not_mentioned	released	unavailable
Haiku 4.5	imcs21	test	10504359	symptom_109	10504359	0.004791	2.05814449978061			not_mentioned	incorrect	failed	not_mentioned	released	unavailable
Haiku 4.5	imcs21	test	10504359	symptom_110	10504359	0.004791	2.05814449978061			not_mentioned	incorrect	failed	not_mentioned	released	unavailable
Haiku 4.5	imcs21	test	10504359	symptom_111	10504359	0.004791	2.05814449978061			not_mentioned	incorrect	failed	not_mentioned	released	unavailable
Haiku 4.5	imcs21	test	10504359	symptom_112	10504359	0.004791	2.05814449978061			not_mentioned	incorrect	failed	not_mentioned	released	unavailable
Haiku 4.5	imcs21	test	10504359	symptom_113	10504359	0.004791	2.05814449978061			not_mentioned	incorrect	failed	not_mentioned	released	unavailable
Haiku 4.5	imcs21	test	10504359	symptom_114	10504359	0.004791	2.05814449978061			not_mentioned	incorrect	failed	not_mentioned	released	unavailable
Haiku 4.5	imcs21	test	10504359	symptom_115	10504359	0.004791	2.05814449978061			not_mentioned	incorrect	failed	not_mentioned	released	unavailable
Haiku 4.5	imcs21	test	10504359	symptom_116	10504359	0.004791	2.05814449978061			not_mentioned	incorrect	failed	not_mentioned	released	unavailable
Haiku 4.5	imcs21	test	10504359	symptom_117	10504359	0.004791	2.05814449978061			not_mentioned	incorrect	failed	not_mentioned	released	unavailable
Haiku 4.5	imcs21	test	10504359	symptom_118	10504359	0.004791	2.05814449978061			not_mentioned	incorrect	failed	not_mentioned	released	unavailable
Haiku 4.5	imcs21	test	10504359	symptom_119	10504359	0.004791	2.05814449978061			not_mentioned	incorrect	failed	not_mentioned	released	unavailable
Haiku 4.5	imcs21	test	10504359	symptom_120	10504359	0.004791	2.05814449978061			not_mentioned	incorrect	failed	not_mentioned	released	unavailable
Haiku 4.5	imcs21	test	10504359	symptom_121	10504359	0.004791	2.05814449978061			not_mentioned	incorrect	failed	not_mentioned	released	unavailable
Haiku 4.5	imcs21	test	10504359	symptom_122	10504359	0.004791	2.05814449978061			not_mentioned	incorrect	failed	not_mentioned	released	unavailable
Haiku 4.5	imcs21	test	10504359	symptom_123	10504359	0.004791	2.05814449978061			not_mentioned	incorrect	failed	not_mentioned	released	unavailable
Haiku 4.5	imcs21	test	10504359	symptom_124	10504359	0.004791	2.05814449978061			not_mentioned	incorrect	failed	not_mentioned	released	unavailable
Haiku 4.5	imcs21	test	10504359	symptom_125	10504359	0.004791	2.05814449978061			not_mentioned	incorrect	failed	not_mentioned	released	unavailable
Haiku 4.5	imcs21	test	10504359	symptom_126	10504359	0.004791	2.05814449978061			not_mentioned	incorrect	failed	not_mentioned	released	unavailable
Haiku 4.5	imcs21	test	10504359	symptom_127	10504359	0.004791	2.05814449978061			not_mentioned	incorrect	failed	not_mentioned	released	unavailable
Haiku 4.5	imcs21	test	10504359	symptom_128	10504359	0.004791	2.05814449978061			not_mentioned	incorrect	failed	not_mentioned	released	unavailable
Haiku 4.5	imcs21	test	10504359	symptom_129	10504359	0.004791	2.05814449978061			not_mentioned	incorrect	failed	not_mentioned	released	unavailable
Haiku 4.5	imcs21	test	10504359	symptom_130	10504359	0.004791	2.05814449978061			not_mentioned	incorrect	failed	not_mentioned	released	unavailable
Haiku 4.5	imcs21	test	10504359	symptom_131	10504359	0.004791	2.05814449978061			not_mentioned	incorrect	failed	not_mentioned	released	unavailable
Haiku 4.5	imcs21	test	10504359	symptom_132	10504359	0.004791	2.05814449978061			not_mentioned	incorrect	failed	not_mentioned	released	unavailable
Haiku 4.5	imcs21	test	10504359	symptom_133	10504359	0.004791	2.05814449978061			not_mentioned	incorrect	failed	not_mentioned	released	unavailable
Haiku 4.5	imcs21	test	10504359	symptom_134	10504359	0.004791	2.05814449978061			not_mentioned	incorrect	failed	not_mentioned	released	unavailable
Haiku 4.5	imcs21	test	10504359	symptom_135	10504359	0.004791	2.05814449978061			not_mentioned	incorrect	failed	not_mentioned	released	unavailable
Haiku 4.5	imcs21	test	10504359	symptom_136	10504359	0.004791	2.05814449978061			not_mentioned	incorrect	failed	not_mentioned	released	unavailable
Haiku 4.5	imcs21	test	10504359	symptom_137	10504359	0.004791	2.05814449978061			not_mentioned	incorrect	failed	not_mentioned	released	unavailable
Haiku 4.5	imcs21	test	10504359	symptom_138	10504359	0.004791	2.05814449978061			not_mentioned	incorrect	failed	not_mentioned	released	unavailable
Haiku 4.5	imcs21	test	10504359	symptom_139	10504359	0.004791	2.05814449978061			not_mentioned	incorrect	failed	not_mentioned	released	unavailable
Haiku 4.5	imcs21	test	10504359	symptom_140	10504359	0.004791	2.05814449978061			not_mentioned	incorrect	failed	not_mentioned	released	unavailable
Haiku 4.5	imcs21	test	10504359	symptom_141	10504359	0.004791	2.05814449978061			not_mentioned	incorrect	failed	not_mentioned	released	unavailable
Haiku 4.5	imcs21	test	10504359	symptom_142	10504359	0.004791	2.05814449978061			not_mentioned	incorrect	failed	not_mentioned	released	unavailable
Haiku 4.5	imcs21	test	10504359	symptom_143	10504359	0.004791	2.05814449978061			not_mentioned	incorrect	failed	not_mentioned	released	unavailable
Haiku 4.5	imcs21	test	10504359	symptom_144	10504359	0.004791	2.05814449978061			not_mentioned	incorrect	failed	not_mentioned	released	unavailable
Haiku 4.5	imcs21	test	10504359	symptom_145	10504359	0.004791	2.05814449978061			not_mentioned	incorrect	failed	not_mentioned	released	unavailable
Haiku 4.5	imcs21	test	10504359	symptom_146	10504359	0.004791	2.05814449978061			not_mentioned	incorrect	failed	not_mentioned	released	unavailable
Haiku 4.5	imcs21	test	10504359	symptom_147	10504359	0.004791	2.05814449978061			not_mentioned	incorrect	failed	not_mentioned	released	unavailable
Haiku 4.5	imcs21	test	10504359	symptom_148	10504359	0.004791	2.05814449978061			not_mentioned	incorrect	failed	not_mentioned	released	unavailable
Haiku 4.5	imcs21	test	10504359	symptom_149	10504359	0.004791	2.05814449978061			not_mentioned	incorrect	failed	not_mentioned	released	unavailable
Haiku 4.5	imcs21	test	10504359	symptom_150	10504359	0.004791	2.05814449978061			not_mentioned	incorrect	failed	not_mentioned	released	unavailable
Haiku 4.5	imcs21	test	10504359	symptom_151	10504359	0.004791	2.05814449978061			not_mentioned	incorrect	failed	not_mentioned	released	unavailable
Haiku 4.5	imcs21	test	10504359	symptom_152	10504359	0.004791	2.05814449978061			not_mentioned	incorrect	failed	not_mentioned	released	unavailable
Haiku 4.5	imcs21	test	10504359	symptom_153	10504359	0.004791	2.05814449978061			not_mentioned	incorrect	failed	not_mentioned	released	unavailable
Haiku 4.5	imcs21	test	10504359	symptom_154	10504359	0.004791	2.05814449978061			not_mentioned	incorrect	failed	not_mentioned	released	unavailable
Haiku 4.5	imcs21	test	10504359	symptom_155	10504359	0.004791	2.05814449978061			not_mentioned	incorrect	failed	not_mentioned	released	unavailable
Haiku 4.5	imcs21	test	10504359	symptom_156	10504359	0.004791	2.05814449978061			not_mentioned	incorrect	failed	not_mentioned	released	unavailable
Haiku 4.5	imcs21	test	10504359	symptom_157	10504359	0.004791	2.05814449978061			not_mentioned	incorrect	failed	not_mentioned	released	unavailable
Haiku 4.5	imcs21	test	10504359	symptom_158	10504359	0.004791	2.05814449978061			not_mentioned	incorrect	failed	not_mentioned	released	unavailable
Haiku 4.5	imcs21	test	10504359	symptom_159	10504359	0.004791	2.05814449978061			not_mentioned	incorrect	failed	not_mentioned	released	unavailable
Haiku 4.5	imcs21	test	10504359	symptom_160	10504359	0.004791	2.05814449978061			not_mentioned	incorrect	failed	not_mentioned	released	unavailable
Haiku 4.5	imcs21	test	10504359	symptom_161	10504359	0.004791	2.05814449978061			not_mentioned	incorrect	failed	not_mentioned	released	unavailable
Haiku 4.5	imcs21	test	10504359	symptom_162	10504359	0.004791	2.05814449978061			not_mentioned	incorrect	failed	not_mentioned	released	unavailable
Haiku 4.5	imcs21	test	10504359	symptom_163	10504359	0.004791	2.05814449978061			not_mentioned	incorrect	failed	not_mentioned	released	unavailable
Haiku 4.5	imcs21	test	10504359	symptom_164	10504359	0.004791	2.05814449978061			not_mentioned	incorrect	failed	not_mentioned	released	unavailable
Haiku 4.5	imcs21	test	10504359	symptom_165	10504359	0.004791	2.05814449978061			not_mentioned	incorrect	failed	not_mentioned	released	unavailable
Haiku 4.5	imcs21	test	10504359	symptom_166	10504359	0.004791	2.05814449978061			not_mentioned	incorrect	failed	not_mentioned	released	unavailable
Haiku 4.5	imcs21	test	10504359	symptom_167	10504359	0.004791	2.05814449978061			not_mentioned	incorrect	failed	not_mentioned	released	unavailable
Haiku 4.5	imcs21	test	10504359	symptom_168	10504359	0.004791	2.05814449978061			not_mentioned	incorrect	failed	not_mentioned	released	unavailable
Haiku 4.5	imcs21	test	10504359	symptom_169	10504359	0.004791	2.05814449978061			not_mentioned	incorrect	failed	not_mentioned	released	unavailable
Haiku 4.5	imcs21	test	10504359	symptom_170	10504359	0.004791	2.05814449978061			not_mentioned	incorrect	failed	not_mentioned	released	unavailable
Haiku 4.5	imcs21	test	10504359	symptom_171	10504359	0.004791	2.05814449978061			not_mentioned	incorrect	failed	not_mentioned	released	unavailable
Haiku 4.5	imcs21	test	10504359	symptom_172	10504359	0.004791	2.05814449978061			not_mentioned	incorrect	failed	not_mentioned	released	unavailable
Haiku 4.5	imcs21	test	10504359	symptom_173	10504359	0.004791	2.05814449978061			not_mentioned	incorrect	failed	not_mentioned	released	unavailable
Haiku 4.5	imcs21	test	10504359	symptom_174	10504359	0.004791	2.05814449978061			not_mentioned	incorrect	failed	not_mentioned	released	unavailable
Haiku 4.5	imcs21	test	10504359	symptom_175	10504359	0.004791	2.05814449978061			not_mentioned	incorrect	failed	not_mentioned	released	unavailable
Haiku 4.5	imcs21	test	10504359	symptom_176	10504359	0.004791	2.05814449978061			not_mentioned	incorrect	failed	not_mentioned	released	unavailable
Haiku 4.5	imcs21	test	10504359	symptom_177	10504359	0.004791	2.05814449978061			not_mentioned	incorrect	failed	not_mentioned	released	unavailable
Haiku 4.5	imcs21	test	10504359	symptom_178	10504359	0.004791	2.05814449978061			not_mentioned	incorrect	failed	not_mentioned	released	unavailable
Haiku 4.5	imcs21	test	10504359	symptom_179	10504359	0.004791	2.05814449978061			not_mentioned	incorrect	failed	not_mentioned	released	unavailable
Haiku 4.5	imcs21	test	10504359	symptom_180	10504359	0.004791	2.05814449978061			not_mentioned	incorrect	failed	not_mentioned	released	unavailable
Haiku 4.5	imcs21	test	10504359	symptom_181	10504359	0.004791	2.05814449978061			not_mentioned	incorrect	failed	not_mentioned	released	unavailable
Haiku 4.5	imcs21	test	10504359	symptom_182	10504359	0.004791	2.05814449978061			not_mentioned	incorrect	failed	not_mentioned	released	unavailable
Haiku 4.5	imcs21	test	10504359	symptom_183	10504359	0.004791	2.05814449978061			not_mentioned	incorrect	failed	not_mentioned	released	unavailable
Haiku 4.5	imcs21	test	10504359	symptom_184	10504359	0.004791	2.05814449978061			not_mentioned	incorrect	failed	not_mentioned	released	unavailable
Haiku 4.5	imcs21	test	10504359	symptom_185	10504359	0.004791	2.05814449978061			not_mentioned	incorrect	failed	not_mentioned	released	unavailable
Haiku 4.5	imcs21	test	10504359	symptom_186	10504359	0.004791	2.05814449978061			not_mentioned	incorrect	failed	not_mentioned	released	unavailable
Haiku 4.5	imcs21	test	10504359	symptom_187	10504359	0.004791	2.05814449978061			not_mentioned	incorrect	failed	not_mentioned	released	unavailable
Haiku 4.5	imcs21	test	10504359	symptom_188	10504359	0.004791	2.05814449978061			not_mentioned	incorrect	failed	not_mentioned	released	unavailable
Haiku 4.5	imcs21	test	10504359	symptom_189	10504359	0.004791	2.05814449978061			not_mentioned	incorrect	failed	not_mentioned	released	unavailable
Haiku 4.5	imcs21	test	10504359	symptom_190	10504359	0.004791	2.05814449978061			not_mentioned	incorrect	failed	not_mentioned	released	unavailable
Haiku 4.5	imcs21	test	10504359	symptom_191	10504359	0.004791	2.05814449978061			not_mentioned	incorrect	failed	not_mentioned	released	unavailable
Haiku 4.5	imcs21	test	10504359	symptom_192	10504359	0.004791	2.05814449978061			not_mentioned	incorrect	failed	not_mentioned	released	unavailable
Haiku 4.5	imcs21	test	10504359	symptom_193	10504359	0.004791	2.05814449978061			not_mentioned	incorrect	failed	not_mentioned	released	unavailable
Haiku 4.5	imcs21	test	10504359	symptom_194	10504359	0.004791	2.05814449978061			not_mentioned	incorrect	failed	not_mentioned	released	unavailable
Haiku 4.5	imcs21	test	10504359	symptom_195	10504359	0.004791	2.05814449978061			not_mentioned	incorrect	failed	not_mentioned	released	unavailable
Haiku 4.5	imcs21	test	10504359	symptom_196	10504359	0.004791	2.05814449978061			not_mentioned	incorrect	failed	not_mentioned	released	unavailable
Haiku 4.5	imcs21	test	10504359	symptom_197	10504359	0.004791	2.05814449978061			not_mentioned	incorrect	failed	not_mentioned	released	unavailable
Haiku 4.5	imcs21	test	10504359	symptom_198	10504359	0.004791	2.05814449978061			not_mentioned	incorrect	failed	not_mentioned	released	unavailable
Haiku 4.5	imcs21	test	10504359	symptom_199	10504359	0.004791	2.05814449978061			not_mentioned	incorrect	failed	not_mentioned	released	unavailable
Haiku 4.5	imcs21	test	10504359	symptom_200	10504359	0.004791	2.05814449978061			not_mentioned	incorrect	failed	not_mentioned	released	unavailable
Haiku 4.5	imcs21	test	10504359	symptom_201	10504359	0.004791	2.05814449978061			not_mentioned	incorrect	failed	not_mentioned	released	unavailable
Haiku 4.5	imcs21	test	10504359	symptom_202	10504359	0.004791	2.05814449978061			not_mentioned	incorrect	failed	not_mentioned	released	unavailable
Haiku 4.5	imcs21	test	10504359	symptom_203	10504359	0.004791	2.05814449978061			not_mentioned	incorrect	failed	not_mentioned	released	unavailable
Haiku 4.5	imcs21	test	10504359	symptom_204	10504359	0.004791	2.05814449978061			not_mentioned	incorrect	failed	not_mentioned	released	unavailable
Haiku 4.5	imcs21	test	10504359	symptom_205	10504359	0.004791	2.05814449978061			not_mentioned	incorrect	failed	not_mentioned	released	unavailable
Haiku 4.5	imcs21	test	10504359	symptom_206	10504359	0.004791	2.05814449978061			not_mentioned	incorrect	failed	not_mentioned	released	unavailable
Haiku 4.5	imcs21	test	10504359	symptom_207	10504359	0.004791	2.05814449978061			not_mentioned	incorrect	failed	not_mentioned	released	unavailable
Haiku 4.5	imcs21	test	10504359	symptom_208	10504359	0.004791	2.05814449978061			not_mentioned	incorrect	failed	not_mentioned	released	unavailable
Haiku 4.5	imcs21	test	10504359	symptom_209	10504359	0.004791	2.05814449978061			not_mentioned	incorrect	failed	not_mentioned	released	unavailable
Haiku 4.5	imcs21	test	10504359	symptom_210	10504359	0.004791	2.05814449978061			not_mentioned	incorrect	failed	not_mentioned	released	unavailable
Haiku 4.5	imcs21	test	10504359	symptom_211	10504359	0.004791	2.05814449978061			not_mentioned	incorrect	failed	not_mentioned	released	unavailable
Haiku 4.5	imcs21	test	10504359	symptom_212	10504359	0.004791	2.05814449978061			not_mentioned	incorrect	failed	not_mentioned	released	unavailable
Haiku 4.5	imcs21	test	10504359	symptom_213	10504359	0.004791	2.05814449978061			not_mentioned	incorrect	failed	not_mentioned	released	unavailable
Haiku 4.5	imcs21	test	10504359	symptom_214	10504359	0.004791	2.05814449978061			not_mentioned	incorrect	failed	not_mentioned	released	unavailable
Haiku 4.5	imcs21	test	10504359	symptom_215	10504359	0.004791	2.05814449978061			not_mentioned	incorrect	failed	not_mentioned	released	unavailable
Haiku 4.5	imcs21	test	10504359	symptom_216	10504359	0.004791	2.05814449978061			not_mentioned	incorrect	failed	not_mentioned	released	unavailable
Haiku 4.5	imcs21	test	10504359	symptom_217	10504359	0.004791	2.05814449978061			not_mentioned	incorrect	failed	not_mentioned	released	unavailable
Haiku 4.5	imcs21	test	10504359	symptom_218	10504359	0.004791	2.05814449978061			not_mentioned	incorrect	failed	not_mentioned	released	unavailable
Haiku 4.5	imcs21	test	10504359	symptom_219	10504359	0.004791	2.05814449978061			not_mentioned	incorrect	failed	not_mentioned	released	unavailable
Haiku 4.5	imcs21	test	10504359	symptom_220	10504359	0.004791	2.05814449978061			not_mentioned	incorrect	failed	not_mentioned	released	unavailable
Haiku 4.5	imcs21	test	10504359	symptom_221	10504359	0.004791	2.05814449978061			not_mentioned	incorrect	failed	not_mentioned	released	unavailable
Haiku 4.5	imcs21	test	10504359	symptom_222	10504359	0.004791	2.05814449978061			not_mentioned	incorrect	failed	not_mentioned	released	unavailable
Haiku 4.5	imcs21	test	10504359	symptom_223	10504359	0.004791	2.05814449978061			not_mentioned	incorrect	failed	not_mentioned	released	unavailable
Haiku 4.5	imcs21	test	10504359	symptom_224	10504359	0.004791	2.05814449978061			not_mentioned	incorrect	failed	not_mentioned	released	unavailable
Haiku 4.5	imcs21	test	10504359	symptom_225	10504359	0.004791	2.05814449978061			not_mentioned	incorrect	failed	not_mentioned	released	unavailable
Haiku 4.5	imcs21	test	10504359	symptom_226	10504359	0.004791	2.05814449978061			not_mentioned	incorrect	failed	not_mentioned	released	unavailable
Haiku 4.5	imcs21	test	10504359	symptom_227	10504359	0.004791	2.05814449978061			not_mentioned	incorrect	failed	not_mentioned	released	unavailable
Haiku 4.5	imcs21	test	10504359	symptom_228	10504359	0.004791	2.05814449978061			not_mentioned	incorrect	failed	not_mentioned	released	unavailable
Haiku 4.5	imcs21	test	10504359	symptom_229	10504359	0.004791	2.05814449978061			not_mentioned	incorrect	failed	not_mentioned	released	unavailable
Haiku 4.5	imcs21	test	10504359	symptom_230	10504359	0.004791	2.05814449978061			not_mentioned	incorrect	failed	not_mentioned	released	unavailable
Haiku 4.5	imcs21	test	10504359	symptom_231	10504359	0.004791	2.05814449978061			not_mentioned	incorrect	failed	not_mentioned	released	unavailable
Haiku 4.5	imcs21	test	10504359	symptom_232	10504359	0.004791	2.05814449978061			not_mentioned	incorrect	failed	not_mentioned	released	unavailable
Haiku 4.5	imcs21	test	10504359	symptom_233	10504359	0.004791	2.05814449978061			not_mentioned	incorrect	failed	not_mentioned	released	unavailable
Haiku 4.5	imcs21	test	10504359	symptom_234	10504359	0.004791	2.05814449978061			not_mentioned	incorrect	failed	not_mentioned	released	unavailable
Haiku 4.5	imcs21	test	10504359	symptom_235	10504359	0.004791	2.05814449978061			not_mentioned	incorrect	failed	not_mentioned	released	unavailable
Haiku 4.5	imcs21	test	10504359	symptom_236	10504359	0.004791	2.05814449978061			not_mentioned	incorrect	failed	not_mentioned	released	unavailable
Haiku 4.5	imcs21	test	10504359	symptom_237	10504359	0.004791	2.05814449978061			not_mentioned	incorrect	failed	not_mentioned	released	unavailable
Haiku 4.5	imcs21	test	10504359	symptom_238	10504359	0.004791	2.05814449978061			not_mentioned	incorrect	failed	not_mentioned	released	unavailable
Haiku 4.5	imcs21	test	10504359	symptom_239	10504359	0.004791	2.05814449978061			not_mentioned	incorrect	failed	not_mentioned	released	unavailable
Haiku 4.5	imcs21	test	10504359	symptom_240	10504359	0.004791	2.05814449978061			not_mentioned	incorrect	failed	not_mentioned	released	unavailable
Haiku 4.5	imcs21	test	10504359	symptom_241	10504359	0.004791	2.05814449978061			not_mentioned	incorrect	failed	not_mentioned	released	unavailable
Haiku 4.5	imcs21	test	10504359	symptom_242	10504359	0.004791	2.05814449978061			not_mentioned	incorrect	failed	not_mentioned	released	unavailable
Haiku 4.5	imcs21	test	10504359	symptom_243	10504359	0.004791	2.05814449978061			not_mentioned	incorrect	failed	not_mentioned	released	unavailable
Haiku 4.5	imcs21	test	10504359	symptom_244	10504359	0.004791	2.05814449978061			not_mentioned	incorrect	failed	not_mentioned	released	unavailable
Haiku 4.5	imcs21	test	10504359	symptom_245	10504359	0.004791	2.05814449978061			not_mentioned	incorrect	failed	not_mentioned	released	unavailable
Haiku 4.5	imcs21	test	10504359	symptom_246	10504359	0.004791	2.05814449978061			not_mentioned	incorrect	failed	not_mentioned	released	unavailable
Haiku 4.5	imcs21	test	10504359	symptom_247	10504359	0.004791	2.05814449978061			not_mentioned	incorrect	failed	not_mentioned	released	unavailable
Haiku 4.5	imcs21	test	10504359	symptom_248	10504359	0.004791	2.05814449978061			not_mentioned	incorrect	failed	not_mentioned	released	unavailable
Haiku 4.5	imcs21	test	10504359	symptom_249	10504359	0.004791	2.05814449978061			not_mentioned	incorrect	failed	not_mentioned	released	unavailable
Haiku 4.5	imcs21	test	10504359	symptom_250	10504359	0.004791	2.05814449978061			not_mentioned	incorrect	failed	not_mentioned	released	unavailable
Haiku 4.5	imcs21	test	10504359	symptom_251	10504359	0.004791	2.05814449978061			not_mentioned	incorrect	failed	not_mentioned	released	unavailable
Haiku 4.5	imcs21	test	10504359	symptom_252	10504359	0.004791	2.05814449978061			not_mentioned	incorrect	failed	not_mentioned	released	unavailable
Haiku 4.5	imcs21	test	10504359	symptom_253	10504359	0.004791	2.05814449978061			not_mentioned	incorrect	failed	not_mentioned	released	unavailable
Haiku 4.5	imcs21	test	10504359	symptom_254	10504359	0.004791	2.05814449978061			not_mentioned	incorrect	failed	not_mentioned	released	unavailable
Haiku 4.5	imcs21	test	10504359	symptom_255	10504359	0.004791	2.05814449978061			not_mentioned	incorrect	failed	not_mentioned	released	unavailable
Haiku 4.5	imcs21	test	10504359	symptom_256	10504359	0.004791	2.05814449978061			not_mentioned	incorrect	failed	not_mentioned	released	unavailable
Haiku 4.5	imcs21	test	10504359	symptom_257	10504359	0.004791	2.05814449978061			not_mentioned	incorrect	failed	not_mentioned	released	unavailable
Haiku 4.5	imcs21	test	10504359	symptom_258	10504359	0.004791	2.05814449978061			not_mentioned	incorrect	failed	not_mentioned	released	unavailable
Haiku 4.5	imcs21	test	10504359	symptom_259	10504359	0.004791	2.05814449978061			not_mentioned	incorrect	failed	not_mentioned	released	unavailable
Haiku 4.5	imcs21	test	10504359	symptom_260	10504359	0.004791	2.05814449978061			not_mentioned	incorrect	failed	not_mentioned	released	unavailable
Haiku 4.5	imcs21	test	10504359	symptom_261	10504359	0.004791	2.05814449978061			not_mentioned	incorrect	failed	not_mentioned	released	unavailable
Haiku 4.5	imcs21	test	10504359	symptom_262	10504359	0.004791	2.05814449978061			not_mentioned	incorrect	failed	not_mentioned	released	unavailable
Haiku 4.5	imcs21	test	10504359	symptom_263	10504359	0.004791	2.05814449978061			not_mentioned	incorrect	failed	not_mentioned	released	unavailable
Haiku 4.5	imcs21	test	10504359	symptom_264	10504359	0.004791	2.05814449978061			not_mentioned	incorrect	failed	not_mentioned	released	unavailable
Haiku 4.5	imcs21	test	10504359	symptom_265	10504359	0.004791	2.05814449978061			not_mentioned	incorrect	failed	not_mentioned	released	unavailable
Haiku 4.5	imcs21	test	10504359	symptom_266	10504359	0.004791	2.05814449978061			not_mentioned	incorrect	failed	not_mentioned	released	unavailable
Haiku 4.5	imcs21	test	10504359	symptom_267	10504359	0.004791	2.05814449978061			not_mentioned	incorrect	failed	not_mentioned	released	unavailable
Haiku 4.5	imcs21	test	10504359	symptom_268	10504359	0.004791	2.05814449978061			not_mentioned	incorrect	failed	not_mentioned	released	unavailable
Haiku 4.5	imcs21	test	10504359	symptom_269	10504359	0.004791	2.05814449978061			not_mentioned	incorrect	failed	not_mentioned	released	unavailable
Haiku 4.5	imcs21	test	10504359	symptom_270	10504359	0.004791	2.05814449978061			not_mentioned	incorrect	failed	not_mentioned	released	unavailable
Haiku 4.5	imcs21	test	10504359	symptom_271	10504359	0.004791	2.05814449978061			not_mentioned	incorrect	failed	not_mentioned	released	unavailable
Haiku 4.5	imcs21	test	10504359	symptom_272	10504359	0.004791	2.05814449978061			not_mentioned	incorrect	failed	not_mentioned	released	unavailable
Haiku 4.5	imcs21	test	10504359	symptom_273	10504359	0.004791	2.05814449978061			not_mentioned	incorrect	failed	not_mentioned	released	unavailable
Haiku 4.5	imcs21	test	10504359	symptom_274	10504359	0.004791	2.05814449978061			not_mentioned	incorrect	failed	not_mentioned	released	unavailable
Haiku 4.5	imcs21	test	10504359	symptom_275	10504359	0.004791	2.05814449978061			not_mentioned	incorrect	failed	not_mentioned	released	unavailable
Haiku 4.5	imcs21	test	10504359	symptom_276	10504359	0.004791	2.05814449978061			not_mentioned	incorrect	failed	not_mentioned	released	unavailable
Haiku 4.5	imcs21	test	10504359	symptom_277	10504359	0.004791	2.05814449978061			not_mentioned	incorrect	failed	not_mentioned	released	unavailable
Haiku 4.5	imcs21	test	10504359	symptom_278	10504359	0.004791	2.05814449978061			not_mentioned	incorrect	failed	not_mentioned	released	unavailable
Haiku 4.5	imcs21	test	10504359	symptom_279	10504359	0.004791	2.05814449978061			not_mentioned	incorrect	failed	not_mentioned	released	unavailable
Haiku 4.5	imcs21	test	10504359	symptom_280	10504359	0.004791	2.05814449978061			not_mentioned	incorrect	failed	not_mentioned	released	unavailable
Haiku 4.5	imcs21	test	10504359	symptom_281	10504359	0.004791	2.05814449978061			not_mentioned	incorrect	failed	not_mentioned	released	unavailable
Haiku 4.5	imcs21	test	10504359	symptom_282	10504359	0.004791	2.05814449978061			not_mentioned	incorrect	failed	not_mentioned	released	unavailable
Haiku 4.5	imcs21	test	10504359	symptom_283	10504359	0.004791	2.05814449978061			not_mentioned	incorrect	failed	not_mentioned	released	unavailable
Haiku 4.5	imcs21	test	10504359	symptom_284	10504359	0.004791	2.05814449978061			not_mentioned	incorrect	failed	not_mentioned	released	unavailable
Haiku 4.5	imcs21	test	10504359	symptom_285	10504359	0.004791	2.05814449978061			not_mentioned	incorrect	failed	not_mentioned	released	unavailable
Haiku 4.5	imcs21	test	10504359	symptom_286	10504359	0.004791	2.05814449978061			not_mentioned	incorrect	failed	not_mentioned	released	unavailable
Haiku 4.5	imcs21	test	10504359	symptom_287	10504359	0.004791	2.05814449978061			not_mentioned	incorrect	failed	not_mentioned	released	unavailable
Haiku 4.5	imcs21	test	10504359	symptom_288	10504359	0.004791	2.05814449978061			not_mentioned	incorrect	failed	not_mentioned	released	unavailable
Haiku 4.5	imcs21	test	10504359	symptom_289	10504359	0.004791	2.05814449978061			not_mentioned	incorrect	failed	not_mentioned	released	unavailable
Haiku 4.5	imcs21	test	10504359	symptom_290	10504359	0.004791	2.05814449978061			not_mentioned	incorrect	failed	not_mentioned	released	unavailable
Haiku 4.5	imcs21	test	10504359	symptom_291	10504359	0.004791	2.05814449978061			not_mentioned	incorrect	failed	not_mentioned	released	unavailable
Haiku 4.5	imcs21	test	10504359	symptom_292	10504359	0.004791	2.05814449978061			not_mentioned	incorrect	failed	not_mentioned	released	unavailable
Haiku 4.5	imcs21	test	10504359	symptom_293	10504359	0.004791	2.05814449978061			not_mentioned	incorrect	failed	not_mentioned	released	unavailable
Haiku 4.5	imcs21	test	10504359	symptom_294	10504359	0.004791	2.05814449978061			not_mentioned	incorrect	failed	not_mentioned	released	unavailable
Haiku 4.5	imcs21	test	10504359	symptom_295	10504359	0.004791	2.05814449978061			not_mentioned	incorrect	failed	not_mentioned	released	unavailable
Haiku 4.5	imcs21	test	10504359	symptom_296	10504359	0.004791	2.05814449978061			not_mentioned	incorrect	failed	not_mentioned	released	unavailable
Haiku 4.5	imcs21	test	10504359	symptom_297	10504359	0.004791	2.05814449978061			not_mentioned	incorrect	failed	not_mentioned	released	unavailable
Haiku 4.5	imcs21	test	10504359	symptom_298	10504359	0.004791	2.05814449978061			not_mentioned	incorrect	failed	not_mentioned	released	unavailable
Haiku 4.5	imcs21	test	10504359	symptom_299	10504359	0.004791	2.05814449978061			not_mentioned	incorrect	failed	not_mentioned	released	unavailable
Haiku 4.5	imcs21	test	10504359	symptom_300	10504359	0.004791	2.05814449978061			not_mentioned	incorrect	failed	not_mentioned	released	unavailable
Haiku 4.5	imcs21	test	10504359	symptom_301	10504359	0.004791	2.05814449978061			not_mentioned	incorrect	failed	not_mentioned	released	unavailable
Haiku 4.5	imcs21	test	10504359	symptom_302	10504359	0.004791	2.05814449978061			not_mentioned	incorrect	failed	not_mentioned	released	unavailable
Haiku 4.5	imcs21	test	10504359	symptom_303	10504359	0.004791	2.05814449978061			not_mentioned	incorrect	failed	not_mentioned	released	unavailable
Haiku 4.5	imcs21	test	10504359	symptom_304	10504359	0.004791	2.05814449978061			not_mentioned	incorrect	failed	not_mentioned	released	unavailable
Haiku 4.5	imcs21	test	10504359	symptom_305	10504359	0.004791	2.05814449978061			not_mentioned	incorrect	failed	not_mentioned	released	unavailable
Haiku 4.5	imcs21	test	10504359	symptom_306	10504359	0.004791	2.05814449978061			not_mentioned	incorrect	failed	not_mentioned	released	unavailable
Haiku 4.5	imcs21	test	10504359	symptom_307	10504359	0.004791	2.05814449978061			not_mentioned	incorrect	failed	not_mentioned	released	unavailable
Haiku 4.5	imcs21	test	10504359	symptom_308	10504359	0.004791	2.05814449978061			not_mentioned	incorrect	failed	not_mentioned	released	unavailable
Haiku 4.5	imcs21	test	10504359	symptom_309	10504359	0.004791	2.05814449978061			not_mentioned	incorrect	failed	not_mentioned	released	unavailable
Haiku 4.5	imcs21	test	10504359	symptom_310	10504359	0.004791	2.05814449978061			not_mentioned	incorrect	failed	not_mentioned	released	unavailable
Haiku 4.5	imcs21	test	10504359	symptom_311	10504359	0.004791	2.05814449978061			not_mentioned	incorrect	failed	not_mentioned	released	unavailable
Haiku 4.5	imcs21	test	10504359	symptom_312	10504359	0.004791	2.05814449978061			not_mentioned	incorrect	failed	not_mentioned	released	unavailable
Haiku 4.5	imcs21	test	10504359	symptom_313	10504359	0.004791	2.05814449978061			not_mentioned	incorrect	failed	not_mentioned	released	unavailable
Haiku 4.5	imcs21	test	10504359	symptom_314	10504359	0.004791	2.05814449978061			not_mentioned	incorrect	failed	not_mentioned	released	unavailable
Haiku 4.5	imcs21	test	10504359	symptom_315	10504359	0.004791	2.05814449978061			not_mentioned	incorrect	failed	not_mentioned	released	unavailable
Haiku 4.5	imcs21	test	10504359	symptom_316	10504359	0.004791	2.05814449978061			not_mentioned	incorrect	failed	not_mentioned	released	unavailable
Haiku 4.5	imcs21	test	10504359	symptom_317	10504359	0.004791	2.05814449978061			not_mentioned	incorrect	failed	not_mentioned	released	unavailable
Haiku 4.5	imcs21	test	10504359	symptom_318	10504359	0.004791	2.05814449978061			not_mentioned	incorrect	failed	not_mentioned	released	unavailable
Haiku 4.5	imcs21	test	10504359	symptom_319	10504359	0.004791	2.05814449978061			not_mentioned	incorrect	failed	not_mentioned	released	unavailable
Haiku 4.5	imcs21	test	10504359	symptom_320	10504359	0.004791	2.05814449978061			not_mentioned	incorrect	failed	not_mentioned	released	unavailable
Haiku 4.5	imcs21	test	10504359	symptom_321	10504359	0.004791	2.05814449978061			not_mentioned	incorrect	failed	not_mentioned	released	unavailable
Haiku 4.5	imcs21	test	10504359	symptom_322	10504359	0.004791	2.05814449978061			not_mentioned	incorrect	failed	not_mentioned	released	unavailable
Haiku 4.5	imcs21	test	10504359	symptom_323	10504359	0.004791	2.05814449978061			not_mentioned	incorrect	failed	not_mentioned	released	unavailable
Haiku 4.5	imcs21	test	10504359	symptom_324	10504359	0.004791	2.05814449978061			not_mentioned	incorrect	failed	not_mentioned	released	unavailable
Haiku 4.5	imcs21	test	10504359	symptom_325	10504359	0.004791	2.05814449978061			not_mentioned	incorrect	failed	not_mentioned	released	unavailable
Haiku 4.5	imcs21	test	10504359	symptom_326	10504359	0.004791	2.05814449978061			not_mentioned	incorrect	failed	not_mentioned	released	unavailable
Haiku 4.5	imcs21	test	10504359	symptom_327	10504359	0.004791	2.05814449978061			not_mentioned	incorrect	failed	not_mentioned	released	unavailable
Haiku 4.5	imcs21	test	10504359	symptom_328	10504359	0.004791	2.05814449978061			not_mentioned	incorrect	failed	not_mentioned	released	unavailable
Haiku 4.5	imcs21	test	10504359	symptom_329	10504359	0.004791	2.05814449978061			not_mentioned	incorrect	failed	not_mentioned	released	unavailable
Haiku 4.5	imcs21	test	10504359	symptom_330	10504359	0.004791	2.05814449978061			not_mentioned	incorrect	failed	not_mentioned	released	unavailable
Haiku 4.5	imcs21	test	10504771	symptom_000	10504771	0.004618	2.253149249823764	not_mentioned		positive	incorrect	ok	positive	released	unavailable
Haiku 4.5	imcs21	test	10504771	symptom_001	10504771	0.004618	2.253149249823764	positive	0.95	positive	correct	ok	positive	released	reported_percentage
Haiku 4.5	imcs21	test	10504771	symptom_002	10504771	0.004618	2.253149249823764	not_mentioned		negative	incorrect	ok	negative	released	unavailable
Haiku 4.5	imcs21	test	10504771	symptom_003	10504771	0.004618	2.253149249823764	not_mentioned		negative	incorrect	ok	negative	released	unavailable
Haiku 4.5	imcs21	test	10504771	symptom_004	10504771	0.004618	2.253149249823764	not_mentioned		not_mentioned	correct	ok	not_mentioned	released	unavailable
Haiku 4.5	imcs21	test	10504771	symptom_005	10504771	0.004618	2.253149249823764	not_mentioned		not_mentioned	correct	ok	not_mentioned	released	unavailable
Haiku 4.5	imcs21	test	10504771	symptom_006	10504771	0.004618	2.253149249823764	positive	0.85	not_mentioned	incorrect	ok	not_mentioned	released	reported_percentage
Haiku 4.5	imcs21	test	10504771	symptom_007	10504771	0.004618	2.253149249823764	positive	0.9	positive	correct	ok	positive	released	reported_percentage
Haiku 4.5	imcs21	test	10504771	symptom_008	10504771	0.004618	2.253149249823764	not_mentioned		not_mentioned	correct	ok	not_mentioned	released	unavailable
Haiku 4.5	imcs21	test	10504771	symptom_009	10504771	0.004618	2.253149249823764	not_mentioned		positive	incorrect	ok	positive	released	unavailable
Haiku 4.5	imcs21	test	10504771	symptom_010	10504771	0.004618	2.253149249823764	positive	0.92	positive	correct	ok	positive	released	reported_percentage
Haiku 4.5	imcs21	test	10504771	symptom_011	10504771	0.004618	2.253149249823764	not_mentioned		not_mentioned	correct	ok	not_mentioned	released	unavailable
Haiku 4.5	imcs21	test	10504771	symptom_012	10504771	0.004618	2.253149249823764	not_mentioned		not_mentioned	correct	ok	not_mentioned	released	unavailable
Haiku 4.5	imcs21	test	10504771	symptom_013	10504771	0.004618	2.253149249823764	not_mentioned		not_mentioned	correct	ok	not_mentioned	released	unavailable
Haiku 4.5	imcs21	test	10504771	symptom_014	10504771	0.004618	2.253149249823764	not_mentioned		not_mentioned	correct	ok	not_mentioned	released	unavailable
Haiku 4.5	imcs21	test	10504771	symptom_015	10504771	0.004618	2.253149249823764	not_mentioned		positive	incorrect	ok	positive	released	unavailable
Haiku 4.5	imcs21	test	10504771	symptom_016	10504771	0.004618	2.253149249823764	not_mentioned		not_mentioned	correct	ok	not_mentioned	released	unavailable
Haiku 4.5	imcs21	test	10504771	symptom_017	10504771	0.004618	2.253149249823764	not_mentioned		not_mentioned	correct	ok	not_mentioned	released	unavailable
Haiku 4.5	imcs21	test	10504771	symptom_018	10504771	0.004618	2.253149249823764	not_mentioned		not_mentioned	correct	ok	not_mentioned	released	unavailable
Haiku 4.5	imcs21	test	10504771	symptom_019	10504771	0.004618	2.253149249823764	not_mentioned		not_mentioned	correct	ok	not_mentioned	released	unavailable
Haiku 4.5	imcs21	test	10504771	symptom_020	10504771	0.004618	2.253149249823764	not_mentioned		not_mentioned	correct	ok	not_mentioned	released	unavailable
Haiku 4.5	imcs21	test	10504771	symptom_021	10504771	0.004618	2.253149249823764	positive	0.85	uncertain	incorrect	ok	uncertain	released	reported_percentage
Haiku 4.5	imcs21	test	10504771	symptom_022	10504771	0.004618	2.253149249823764	not_mentioned		negative	incorrect	ok	negative	released	unavailable
Haiku 4.5	imcs21	test	10504771	symptom_023	10504771	0.004618	2.253149249823764	not_mentioned		not_mentioned	correct	ok	not_mentioned	released	unavailable
Haiku 4.5	imcs21	test	10504771	symptom_024	10504771	0.004618	2.253149249823764	not_mentioned		not_mentioned	correct	ok	not_mentioned	released	unavailable
Haiku 4.5	imcs21	test	10504771	symptom_025	10504771	0.004618	2.253149249823764	not_mentioned		not_mentioned	correct	ok	not_mentioned	released	unavailable
Haiku 4.5	imcs21	test	10504771	symptom_026	10504771	0.004618	2.253149249823764	not_mentioned		not_mentioned	correct	ok	not_mentioned	released	unavailable
Haiku 4.5	imcs21	test	10504771	symptom_027	10504771	0.004618	2.253149249823764	not_mentioned		not_mentioned	correct	ok	not_mentioned	released	unavailable
Haiku 4.5	imcs21	test	10504771	symptom_028	10504771	0.004618	2.253149249823764	not_mentioned		not_mentioned	correct	ok	not_mentioned	released	unavailable
Haiku 4.5	imcs21	test	10504771	symptom_029	10504771	0.004618	2.253149249823764	not_mentioned		not_mentioned	correct	ok	not_mentioned	released	unavailable
Haiku 4.5	imcs21	test	10504771	symptom_030	10504771	0.004618	2.253149249823764	positive	0.8	not_mentioned	incorrect	ok	not_mentioned	released	reported_percentage
Haiku 4.5	imcs21	test	10504771	symptom_031	10504771	0.004618	2.253149249823764	not_mentioned		not_mentioned	correct	ok	not_mentioned	released	unavailable
Haiku 4.5	imcs21	test	10504771	symptom_032	10504771	0.004618	2.253149249823764	not_mentioned		not_mentioned	correct	ok	not_mentioned	released	unavailable
Haiku 4.5	imcs21	test	10504771	symptom_033	10504771	0.004618	2.253149249823764	not_mentioned		not_mentioned	correct	ok	not_mentioned	released	unavailable
Haiku 4.5	imcs21	test	10504771	symptom_034	10504771	0.004618	2.253149249823764	not_mentioned		not_mentioned	correct	ok	not_mentioned	released	unavailable
Haiku 4.5	imcs21	test	10504771	symptom_035	10504771	0.004618	2.253149249823764	uncertain	0.75	positive	incorrect	ok	positive	released	reported_percentage
Haiku 4.5	imcs21	test	10504771	symptom_036	10504771	0.004618	2.253149249823764	not_mentioned		not_mentioned	correct	ok	not_mentioned	released	unavailable
Haiku 4.5	imcs21	test	10504771	symptom_037	10504771	0.004618	2.253149249823764	not_mentioned		not_mentioned	correct	ok	not_mentioned	released	unavailable
Haiku 4.5	imcs21	test	10504771	symptom_038	10504771	0.004618	2.253149249823764	not_mentioned		not_mentioned	correct	ok	not_mentioned	released	unavailable
Haiku 4.5	imcs21	test	10504771	symptom_039	10504771	0.004618	2.253149249823764	not_mentioned		not_mentioned	correct	ok	not_mentioned	released	unavailable
Haiku 4.5	imcs21	test	10504771	symptom_040	10504771	0.004618	2.253149249823764	not_mentioned		not_mentioned	correct	ok	not_mentioned	released	unavailable
Haiku 4.5	imcs21	test	10504771	symptom_041	10504771	0.004618	2.253149249823764	not_mentioned		not_mentioned	correct	ok	not_mentioned	released	unavailable
Haiku 4.5	imcs21	test	10504771	symptom_042	10504771	0.004618	2.253149249823764	not_mentioned		not_mentioned	correct	ok	not_mentioned	released	unavailable
Haiku 4.5	imcs21	test	10504771	symptom_043	10504771	0.004618	2.253149249823764	not_mentioned		not_mentioned	correct	ok	not_mentioned	released	unavailable
Haiku 4.5	imcs21	test	10504771	symptom_044	10504771	0.004618	2.253149249823764	not_mentioned		positive	incorrect	ok	positive	released	unavailable
Haiku 4.5	imcs21	test	10504771	symptom_045	10504771	0.004618	2.253149249823764	not_mentioned		not_mentioned	correct	ok	not_mentioned	released	unavailable
Haiku 4.5	imcs21	test	10504771	symptom_046	10504771	0.004618	2.253149249823764	not_mentioned		not_mentioned	correct	ok	not_mentioned	released	unavailable
Haiku 4.5	imcs21	test	10504771	symptom_047	10504771	0.004618	2.253149249823764	not_mentioned		not_mentioned	correct	ok	not_mentioned	released	unavailable
Haiku 4.5	imcs21	test	10504771	symptom_048	10504771	0.004618	2.253149249823764	not_mentioned		not_mentioned	correct	ok	not_mentioned	released	unavailable
Haiku 4.5	imcs21	test	10504771	symptom_049	10504771	0.004618	2.253149249823764	not_mentioned		not_mentioned	correct	ok	not_mentioned	released	unavailable
Haiku 4.5	imcs21	test	10504771	symptom_050	10504771	0.004618	2.253149249823764	not_mentioned		not_mentioned	correct	ok	not_mentioned	released	unavailable
Haiku 4.5	imcs21	test	10504771	symptom_051	10504771	0.004618	2.253149249823764	not_mentioned		negative	incorrect	ok	negative	released	unavailable
Haiku 4.5	imcs21	test	10504771	symptom_052	10504771	0.004618	2.253149249823764	not_mentioned		not_mentioned	correct	ok	not_mentioned	released	unavailable
Haiku 4.5	imcs21	test	10504771	symptom_053	10504771	0.004618	2.253149249823764	not_mentioned		not_mentioned	correct	ok	not_mentioned	released	unavailable
Haiku 4.5	imcs21	test	10504771	symptom_054	10504771	0.004618	2.253149249823764	not_mentioned		not_mentioned	correct	ok	not_mentioned	released	unavailable
Haiku 4.5	imcs21	test	10504771	symptom_055	10504771	0.004618	2.253149249823764	not_mentioned		not_mentioned	correct	ok	not_mentioned	released	unavailable
Haiku 4.5	imcs21	test	10504771	symptom_056	10504771	0.004618	2.253149249823764	not_mentioned		not_mentioned	correct	ok	not_mentioned	released	unavailable
Haiku 4.5	imcs21	test	10504771	symptom_057	10504771	0.004618	2.253149249823764	not_mentioned		not_mentioned	correct	ok	not_mentioned	released	unavailable
Haiku 4.5	imcs21	test	10504771	symptom_058	10504771	0.004618	2.253149249823764	not_mentioned		not_mentioned	correct	ok	not_mentioned	released	unavailable
Haiku 4.5	imcs21	test	10504771	symptom_059	10504771	0.004618	2.253149249823764	not_mentioned		not_mentioned	correct	ok	not_mentioned	released	unavailable
Haiku 4.5	imcs21	test	10504771	symptom_060	10504771	0.004618	2.253149249823764	not_mentioned		not_mentioned	correct	ok	not_mentioned	released	unavailable
Haiku 4.5	imcs21	test	10504771	symptom_061	10504771	0.004618	2.253149249823764	not_mentioned		not_mentioned	correct	ok	not_mentioned	released	unavailable
Haiku 4.5	imcs21	test	10504771	symptom_062	10504771	0.004618	2.253149249823764	not_mentioned		not_mentioned	correct	ok	not_mentioned	released	unavailable
Haiku 4.5	imcs21	test	10504771	symptom_063	10504771	0.004618	2.253149249823764	not_mentioned		not_mentioned	correct	ok	not_mentioned	released	unavailable
Haiku 4.5	imcs21	test	10504771	symptom_064	10504771	0.004618	2.253149249823764	not_mentioned		not_mentioned	correct	ok	not_mentioned	released	unavailable
Haiku 4.5	imcs21	test	10504771	symptom_065	10504771	0.004618	2.253149249823764	not_mentioned		not_mentioned	correct	ok	not_mentioned	released	unavailable
Haiku 4.5	imcs21	test	10504771	symptom_066	10504771	0.004618	2.253149249823764	not_mentioned		not_mentioned	correct	ok	not_mentioned	released	unavailable
Haiku 4.5	imcs21	test	10504771	symptom_067	10504771	0.004618	2.253149249823764	not_mentioned		not_mentioned	correct	ok	not_mentioned	released	unavailable
Haiku 4.5	imcs21	test	10504771	symptom_068	10504771	0.004618	2.253149249823764	not_mentioned		not_mentioned	correct	ok	not_mentioned	released	unavailable
Haiku 4.5	imcs21	test	10504771	symptom_069	10504771	0.004618	2.253149249823764	not_mentioned		not_mentioned	correct	ok	not_mentioned	released	unavailable
Haiku 4.5	imcs21	test	10504771	symptom_070	10504771	0.004618	2.253149249823764	positive	0.88	positive	correct	ok	positive	released	reported_percentage
Haiku 4.5	imcs21	test	10504771	symptom_071	10504771	0.004618	2.253149249823764	not_mentioned		not_mentioned	correct	ok	not_mentioned	released	unavailable
Haiku 4.5	imcs21	test	10504771	symptom_072	10504771	0.004618	2.253149249823764	not_mentioned		not_mentioned	correct	ok	not_mentioned	released	unavailable
Haiku 4.5	imcs21	test	10504771	symptom_073	10504771	0.004618	2.253149249823764	not_mentioned		not_mentioned	correct	ok	not_mentioned	released	unavailable
Haiku 4.5	imcs21	test	10504771	symptom_074	10504771	0.004618	2.253149249823764	not_mentioned		not_mentioned	correct	ok	not_mentioned	released	unavailable
Haiku 4.5	imcs21	test	10504771	symptom_075	10504771	0.004618	2.253149249823764	not_mentioned		not_mentioned	correct	ok	not_mentioned	released	unavailable
Haiku 4.5	imcs21	test	10504771	symptom_076	10504771	0.004618	2.253149249823764	not_mentioned		not_mentioned	correct	ok	not_mentioned	released	unavailable
Haiku 4.5	imcs21	test	10504771	symptom_077	10504771	0.004618	2.253149249823764	not_mentioned		not_mentioned	correct	ok	not_mentioned	released	unavailable
Haiku 4.5	imcs21	test	10504771	symptom_078	10504771	0.004618	2.253149249823764	not_mentioned		not_mentioned	correct	ok	not_mentioned	released	unavailable
Haiku 4.5	imcs21	test	10504771	symptom_079	10504771	0.004618	2.253149249823764	not_mentioned		not_mentioned	correct	ok	not_mentioned	released	unavailable
Haiku 4.5	imcs21	test	10504771	symptom_080	10504771	0.004618	2.253149249823764	not_mentioned		not_mentioned	correct	ok	not_mentioned	released	unavailable
Haiku 4.5	imcs21	test	10504771	symptom_081	10504771	0.004618	2.253149249823764	not_mentioned		not_mentioned	correct	ok	not_mentioned	released	unavailable
Haiku 4.5	imcs21	test	10504771	symptom_082	10504771	0.004618	2.253149249823764	not_mentioned		not_mentioned	correct	ok	not_mentioned	released	unavailable
Haiku 4.5	imcs21	test	10504771	symptom_083	10504771	0.004618	2.253149249823764	not_mentioned		not_mentioned	correct	ok	not_mentioned	released	unavailable
Haiku 4.5	imcs21	test	10504771	symptom_084	10504771	0.004618	2.253149249823764	not_mentioned		not_mentioned	correct	ok	not_mentioned	released	unavailable
Haiku 4.5	imcs21	test	10504771	symptom_085	10504771	0.004618	2.253149249823764	not_mentioned		not_mentioned	correct	ok	not_mentioned	released	unavailable
Haiku 4.5	imcs21	test	10504771	symptom_086	10504771	0.004618	2.253149249823764	not_mentioned		not_mentioned	correct	ok	not_mentioned	released	unavailable
Haiku 4.5	imcs21	test	10504771	symptom_087	10504771	0.004618	2.253149249823764	not_mentioned		not_mentioned	correct	ok	not_mentioned	released	unavailable
Haiku 4.5	imcs21	test	10504771	symptom_088	10504771	0.004618	2.253149249823764	not_mentioned		not_mentioned	correct	ok	not_mentioned	released	unavailable
Haiku 4.5	imcs21	test	10504771	symptom_089	10504771	0.004618	2.253149249823764	not_mentioned		not_mentioned	correct	ok	not_mentioned	released	unavailable
Haiku 4.5	imcs21	test	10504771	symptom_090	10504771	0.004618	2.253149249823764	not_mentioned		not_mentioned	correct	ok	not_mentioned	released	unavailable
Haiku 4.5	imcs21	test	10504771	symptom_091	10504771	0.004618	2.253149249823764	not_mentioned		not_mentioned	correct	ok	not_mentioned	released	unavailable
Haiku 4.5	imcs21	test	10504771	symptom_092	10504771	0.004618	2.253149249823764	not_mentioned		not_mentioned	correct	ok	not_mentioned	released	unavailable
Haiku 4.5	imcs21	test	10504771	symptom_093	10504771	0.004618	2.253149249823764	not_mentioned		not_mentioned	correct	ok	not_mentioned	released	unavailable
Haiku 4.5	imcs21	test	10504771	symptom_094	10504771	0.004618	2.253149249823764	not_mentioned		not_mentioned	correct	ok	not_mentioned	released	unavailable
Haiku 4.5	imcs21	test	10504771	symptom_095	10504771	0.004618	2.253149249823764	not_mentioned		not_mentioned	correct	ok	not_mentioned	released	unavailable
Haiku 4.5	imcs21	test	10504771	symptom_096	10504771	0.004618	2.253149249823764	not_mentioned		not_mentioned	correct	ok	not_mentioned	released	unavailable
Haiku 4.5	imcs21	test	10504771	symptom_097	10504771	0.004618	2.253149249823764	not_mentioned		not_mentioned	correct	ok	not_mentioned	released	unavailable
Haiku 4.5	imcs21	test	10504771	symptom_098	10504771	0.004618	2.253149249823764	not_mentioned		not_mentioned	correct	ok	not_mentioned	released	unavailable
Haiku 4.5	imcs21	test	10504771	symptom_099	10504771	0.004618	2.253149249823764	not_mentioned		not_mentioned	correct	ok	not_mentioned	released	unavailable
Haiku 4.5	imcs21	test	10504771	symptom_100	10504771	0.004618	2.253149249823764	not_mentioned		not_mentioned	correct	ok	not_mentioned	released	unavailable
Haiku 4.5	imcs21	test	10504771	symptom_101	10504771	0.004618	2.253149249823764	not_mentioned		not_mentioned	correct	ok	not_mentioned	released	unavailable
Haiku 4.5	imcs21	test	10504771	symptom_102	10504771	0.004618	2.253149249823764	not_mentioned		not_mentioned	correct	ok	not_mentioned	released	unavailable
Haiku 4.5	imcs21	test	10504771	symptom_103	10504771	0.004618	2.253149249823764	not_mentioned		not_mentioned	correct	ok	not_mentioned	released	unavailable
Haiku 4.5	imcs21	test	10504771	symptom_104	10504771	0.004618	2.253149249823764	not_mentioned		not_mentioned	correct	ok	not_mentioned	released	unavailable
Haiku 4.5	imcs21	test	10504771	symptom_105	10504771	0.004618	2.253149249823764	not_mentioned		not_mentioned	correct	ok	not_mentioned	released	unavailable
Haiku 4.5	imcs21	test	10504771	symptom_106	10504771	0.004618	2.253149249823764	not_mentioned		not_mentioned	correct	ok	not_mentioned	released	unavailable
Haiku 4.5	imcs21	test	10504771	symptom_107	10504771	0.004618	2.253149249823764	not_mentioned		not_mentioned	correct	ok	not_mentioned	released	unavailable
Haiku 4.5	imcs21	test	10504771	symptom_108	10504771	0.004618	2.253149249823764	not_mentioned		not_mentioned	correct	ok	not_mentioned	released	unavailable
Haiku 4.5	imcs21	test	10504771	symptom_109	10504771	0.004618	2.253149249823764	not_mentioned		not_mentioned	correct	ok	not_mentioned	released	unavailable
Haiku 4.5	imcs21	test	10504771	symptom_110	10504771	0.004618	2.253149249823764	not_mentioned		not_mentioned	correct	ok	not_mentioned	released	unavailable
Haiku 4.5	imcs21	test	10504771	symptom_111	10504771	0.004618	2.253149249823764	not_mentioned		not_mentioned	correct	ok	not_mentioned	released	unavailable
Haiku 4.5	imcs21	test	10504771	symptom_112	10504771	0.004618	2.253149249823764	not_mentioned		not_mentioned	correct	ok	not_mentioned	released	unavailable
Haiku 4.5	imcs21	test	10504771	symptom_113	10504771	0.004618	2.253149249823764	not_mentioned		not_mentioned	correct	ok	not_mentioned	released	unavailable
Haiku 4.5	imcs21	test	10504771	symptom_114	10504771	0.004618	2.253149249823764	not_mentioned		not_mentioned	correct	ok	not_mentioned	released	unavailable
Haiku 4.5	imcs21	test	10504771	symptom_115	10504771	0.004618	2.253149249823764	not_mentioned		not_mentioned	correct	ok	not_mentioned	released	unavailable
Haiku 4.5	imcs21	test	10504771	symptom_116	10504771	0.004618	2.253149249823764	not_mentioned		not_mentioned	correct	ok	not_mentioned	released	unavailable
Haiku 4.5	imcs21	test	10504771	symptom_117	10504771	0.004618	2.253149249823764	not_mentioned		not_mentioned	correct	ok	not_mentioned	released	unavailable
Haiku 4.5	imcs21	test	10504771	symptom_118	10504771	0.004618	2.253149249823764	not_mentioned		not_mentioned	correct	ok	not_mentioned	released	unavailable
Haiku 4.5	imcs21	test	10504771	symptom_119	10504771	0.004618	2.253149249823764	not_mentioned		not_mentioned	correct	ok	not_mentioned	released	unavailable
Haiku 4.5	imcs21	test	10504771	symptom_120	10504771	0.004618	2.253149249823764	not_mentioned		not_mentioned	correct	ok	not_mentioned	released	unavailable
Haiku 4.5	imcs21	test	10504771	symptom_121	10504771	0.004618	2.253149249823764	not_mentioned		not_mentioned	correct	ok	not_mentioned	released	unavailable
Haiku 4.5	imcs21	test	10504771	symptom_122	10504771	0.004618	2.253149249823764	not_mentioned		not_mentioned	correct	ok	not_mentioned	released	unavailable
Haiku 4.5	imcs21	test	10504771	symptom_123	10504771	0.004618	2.253149249823764	not_mentioned		not_mentioned	correct	ok	not_mentioned	released	unavailable
Haiku 4.5	imcs21	test	10504771	symptom_124	10504771	0.004618	2.253149249823764	not_mentioned		not_mentioned	correct	ok	not_mentioned	released	unavailable
Haiku 4.5	imcs21	test	10504771	symptom_125	10504771	0.004618	2.253149249823764	not_mentioned		not_mentioned	correct	ok	not_mentioned	released	unavailable
Haiku 4.5	imcs21	test	10504771	symptom_126	10504771	0.004618	2.253149249823764	not_mentioned		not_mentioned	correct	ok	not_mentioned	released	unavailable
Haiku 4.5	imcs21	test	10504771	symptom_127	10504771	0.004618	2.253149249823764	not_mentioned		not_mentioned	correct	ok	not_mentioned	released	unavailable
Haiku 4.5	imcs21	test	10504771	symptom_128	10504771	0.004618	2.253149249823764	not_mentioned		not_mentioned	correct	ok	not_mentioned	released	unavailable
Haiku 4.5	imcs21	test	10504771	symptom_129	10504771	0.004618	2.253149249823764	not_mentioned		not_mentioned	correct	ok	not_mentioned	released	unavailable
Haiku 4.5	imcs21	test	10504771	symptom_130	10504771	0.004618	2.253149249823764	not_mentioned		not_mentioned	correct	ok	not_mentioned	released	unavailable
Haiku 4.5	imcs21	test	10504771	symptom_131	10504771	0.004618	2.253149249823764	not_mentioned		not_mentioned	correct	ok	not_mentioned	released	unavailable
Haiku 4.5	imcs21	test	10504771	symptom_132	10504771	0.004618	2.253149249823764	not_mentioned		not_mentioned	correct	ok	not_mentioned	released	unavailable
Haiku 4.5	imcs21	test	10504771	symptom_133	10504771	0.004618	2.253149249823764	not_mentioned		not_mentioned	correct	ok	not_mentioned	released	unavailable
Haiku 4.5	imcs21	test	10504771	symptom_134	10504771	0.004618	2.253149249823764	not_mentioned		not_mentioned	correct	ok	not_mentioned	released	unavailable
Haiku 4.5	imcs21	test	10504771	symptom_135	10504771	0.004618	2.253149249823764	not_mentioned		not_mentioned	correct	ok	not_mentioned	released	unavailable
Haiku 4.5	imcs21	test	10504771	symptom_136	10504771	0.004618	2.253149249823764	not_mentioned		not_mentioned	correct	ok	not_mentioned	released	unavailable
Haiku 4.5	imcs21	test	10504771	symptom_137	10504771	0.004618	2.253149249823764	not_mentioned		not_mentioned	correct	ok	not_mentioned	released	unavailable
Haiku 4.5	imcs21	test	10504771	symptom_138	10504771	0.004618	2.253149249823764	not_mentioned		not_mentioned	correct	ok	not_mentioned	released	unavailable
Haiku 4.5	imcs21	test	10504771	symptom_139	10504771	0.004618	2.253149249823764	not_mentioned		not_mentioned	correct	ok	not_mentioned	released	unavailable
Haiku 4.5	imcs21	test	10504771	symptom_140	10504771	0.004618	2.253149249823764	not_mentioned		not_mentioned	correct	ok	not_mentioned	released	unavailable
Haiku 4.5	imcs21	test	10504771	symptom_141	10504771	0.004618	2.253149249823764	not_mentioned		not_mentioned	correct	ok	not_mentioned	released	unavailable
Haiku 4.5	imcs21	test	10504771	symptom_142	10504771	0.004618	2.253149249823764	not_mentioned		not_mentioned	correct	ok	not_mentioned	released	unavailable
Haiku 4.5	imcs21	test	10504771	symptom_143	10504771	0.004618	2.253149249823764	not_mentioned		not_mentioned	correct	ok	not_mentioned	released	unavailable
Haiku 4.5	imcs21	test	10504771	symptom_144	10504771	0.004618	2.253149249823764	not_mentioned		not_mentioned	correct	ok	not_mentioned	released	unavailable
Haiku 4.5	imcs21	test	10504771	symptom_145	10504771	0.004618	2.253149249823764	not_mentioned		not_mentioned	correct	ok	not_mentioned	released	unavailable
Haiku 4.5	imcs21	test	10504771	symptom_146	10504771	0.004618	2.253149249823764	not_mentioned		not_mentioned	correct	ok	not_mentioned	released	unavailable
Haiku 4.5	imcs21	test	10504771	symptom_147	10504771	0.004618	2.253149249823764	not_mentioned		not_mentioned	correct	ok	not_mentioned	released	unavailable
Haiku 4.5	imcs21	test	10504771	symptom_148	10504771	0.004618	2.253149249823764	not_mentioned		not_mentioned	correct	ok	not_mentioned	released	unavailable
Haiku 4.5	imcs21	test	10504771	symptom_149	10504771	0.004618	2.253149249823764	not_mentioned		not_mentioned	correct	ok	not_mentioned	released	unavailable
Haiku 4.5	imcs21	test	10504771	symptom_150	10504771	0.004618	2.253149249823764	not_mentioned		not_mentioned	correct	ok	not_mentioned	released	unavailable
Haiku 4.5	imcs21	test	10504771	symptom_151	10504771	0.004618	2.253149249823764	not_mentioned		not_mentioned	correct	ok	not_mentioned	released	unavailable
Haiku 4.5	imcs21	test	10504771	symptom_152	10504771	0.004618	2.253149249823764	not_mentioned		not_mentioned	correct	ok	not_mentioned	released	unavailable
Haiku 4.5	imcs21	test	10504771	symptom_153	10504771	0.004618	2.253149249823764	not_mentioned		not_mentioned	correct	ok	not_mentioned	released	unavailable
Haiku 4.5	imcs21	test	10504771	symptom_154	10504771	0.004618	2.253149249823764	not_mentioned		not_mentioned	correct	ok	not_mentioned	released	unavailable
Haiku 4.5	imcs21	test	10504771	symptom_155	10504771	0.004618	2.253149249823764	not_mentioned		not_mentioned	correct	ok	not_mentioned	released	unavailable
Haiku 4.5	imcs21	test	10504771	symptom_156	10504771	0.004618	2.253149249823764	not_mentioned		not_mentioned	correct	ok	not_mentioned	released	unavailable
Haiku 4.5	imcs21	test	10504771	symptom_157	10504771	0.004618	2.253149249823764	not_mentioned		not_mentioned	correct	ok	not_mentioned	released	unavailable
Haiku 4.5	imcs21	test	10504771	symptom_158	10504771	0.004618	2.253149249823764	not_mentioned		not_mentioned	correct	ok	not_mentioned	released	unavailable
Haiku 4.5	imcs21	test	10504771	symptom_159	10504771	0.004618	2.253149249823764	not_mentioned		not_mentioned	correct	ok	not_mentioned	released	unavailable
Haiku 4.5	imcs21	test	10504771	symptom_160	10504771	0.004618	2.253149249823764	not_mentioned		not_mentioned	correct	ok	not_mentioned	released	unavailable
Haiku 4.5	imcs21	test	10504771	symptom_161	10504771	0.004618	2.253149249823764	not_mentioned		not_mentioned	correct	ok	not_mentioned	released	unavailable
Haiku 4.5	imcs21	test	10504771	symptom_162	10504771	0.004618	2.253149249823764	not_mentioned		not_mentioned	correct	ok	not_mentioned	released	unavailable
Haiku 4.5	imcs21	test	10504771	symptom_163	10504771	0.004618	2.253149249823764	not_mentioned		not_mentioned	correct	ok	not_mentioned	released	unavailable
Haiku 4.5	imcs21	test	10504771	symptom_164	10504771	0.004618	2.253149249823764	not_mentioned		not_mentioned	correct	ok	not_mentioned	released	unavailable
Haiku 4.5	imcs21	test	10504771	symptom_165	10504771	0.004618	2.253149249823764	not_mentioned		not_mentioned	correct	ok	not_mentioned	released	unavailable
Haiku 4.5	imcs21	test	10504771	symptom_166	10504771	0.004618	2.253149249823764	not_mentioned		not_mentioned	correct	ok	not_mentioned	released	unavailable
Haiku 4.5	imcs21	test	10504771	symptom_167	10504771	0.004618	2.253149249823764	not_mentioned		not_mentioned	correct	ok	not_mentioned	released	unavailable
Haiku 4.5	imcs21	test	10504771	symptom_168	10504771	0.004618	2.253149249823764	not_mentioned		not_mentioned	correct	ok	not_mentioned	released	unavailable
Haiku 4.5	imcs21	test	10504771	symptom_169	10504771	0.004618	2.253149249823764	not_mentioned		not_mentioned	correct	ok	not_mentioned	released	unavailable
Haiku 4.5	imcs21	test	10504771	symptom_170	10504771	0.004618	2.253149249823764	not_mentioned		not_mentioned	correct	ok	not_mentioned	released	unavailable
Haiku 4.5	imcs21	test	10504771	symptom_171	10504771	0.004618	2.253149249823764	not_mentioned		not_mentioned	correct	ok	not_mentioned	released	unavailable
Haiku 4.5	imcs21	test	10504771	symptom_172	10504771	0.004618	2.253149249823764	not_mentioned		not_mentioned	correct	ok	not_mentioned	released	unavailable
Haiku 4.5	imcs21	test	10504771	symptom_173	10504771	0.004618	2.253149249823764	not_mentioned		not_mentioned	correct	ok	not_mentioned	released	unavailable
Haiku 4.5	imcs21	test	10504771	symptom_174	10504771	0.004618	2.253149249823764	not_mentioned		not_mentioned	correct	ok	not_mentioned	released	unavailable
Haiku 4.5	imcs21	test	10504771	symptom_175	10504771	0.004618	2.253149249823764	not_mentioned		not_mentioned	correct	ok	not_mentioned	released	unavailable
Haiku 4.5	imcs21	test	10504771	symptom_176	10504771	0.004618	2.253149249823764	not_mentioned		not_mentioned	correct	ok	not_mentioned	released	unavailable
Haiku 4.5	imcs21	test	10504771	symptom_177	10504771	0.004618	2.253149249823764	not_mentioned		not_mentioned	correct	ok	not_mentioned	released	unavailable
Haiku 4.5	imcs21	test	10504771	symptom_178	10504771	0.004618	2.253149249823764	not_mentioned		not_mentioned	correct	ok	not_mentioned	released	unavailable
Haiku 4.5	imcs21	test	10504771	symptom_179	10504771	0.004618	2.253149249823764	not_mentioned		not_mentioned	correct	ok	not_mentioned	released	unavailable
Haiku 4.5	imcs21	test	10504771	symptom_180	10504771	0.004618	2.253149249823764	not_mentioned		not_mentioned	correct	ok	not_mentioned	released	unavailable
Haiku 4.5	imcs21	test	10504771	symptom_181	10504771	0.004618	2.253149249823764	not_mentioned		not_mentioned	correct	ok	not_mentioned	released	unavailable
Haiku 4.5	imcs21	test	10504771	symptom_182	10504771	0.004618	2.253149249823764	not_mentioned		not_mentioned	correct	ok	not_mentioned	released	unavailable
Haiku 4.5	imcs21	test	10504771	symptom_183	10504771	0.004618	2.253149249823764	not_mentioned		not_mentioned	correct	ok	not_mentioned	released	unavailable
Haiku 4.5	imcs21	test	10504771	symptom_184	10504771	0.004618	2.253149249823764	not_mentioned		not_mentioned	correct	ok	not_mentioned	released	unavailable
Haiku 4.5	imcs21	test	10504771	symptom_185	10504771	0.004618	2.253149249823764	not_mentioned		not_mentioned	correct	ok	not_mentioned	released	unavailable
Haiku 4.5	imcs21	test	10504771	symptom_186	10504771	0.004618	2.253149249823764	not_mentioned		not_mentioned	correct	ok	not_mentioned	released	unavailable
Haiku 4.5	imcs21	test	10504771	symptom_187	10504771	0.004618	2.253149249823764	not_mentioned		not_mentioned	correct	ok	not_mentioned	released	unavailable
Haiku 4.5	imcs21	test	10504771	symptom_188	10504771	0.004618	2.253149249823764	not_mentioned		not_mentioned	correct	ok	not_mentioned	released	unavailable
Haiku 4.5	imcs21	test	10504771	symptom_189	10504771	0.004618	2.253149249823764	not_mentioned		not_mentioned	correct	ok	not_mentioned	released	unavailable
Haiku 4.5	imcs21	test	10504771	symptom_190	10504771	0.004618	2.253149249823764	not_mentioned		not_mentioned	correct	ok	not_mentioned	released	unavailable
Haiku 4.5	imcs21	test	10504771	symptom_191	10504771	0.004618	2.253149249823764	not_mentioned		not_mentioned	correct	ok	not_mentioned	released	unavailable
Haiku 4.5	imcs21	test	10504771	symptom_192	10504771	0.004618	2.253149249823764	not_mentioned		not_mentioned	correct	ok	not_mentioned	released	unavailable
Haiku 4.5	imcs21	test	10504771	symptom_193	10504771	0.004618	2.253149249823764	not_mentioned		not_mentioned	correct	ok	not_mentioned	released	unavailable
Haiku 4.5	imcs21	test	10504771	symptom_194	10504771	0.004618	2.253149249823764	not_mentioned		not_mentioned	correct	ok	not_mentioned	released	unavailable
Haiku 4.5	imcs21	test	10504771	symptom_195	10504771	0.004618	2.253149249823764	not_mentioned		not_mentioned	correct	ok	not_mentioned	released	unavailable
Haiku 4.5	imcs21	test	10504771	symptom_196	10504771	0.004618	2.253149249823764	not_mentioned		not_mentioned	correct	ok	not_mentioned	released	unavailable
Haiku 4.5	imcs21	test	10504771	symptom_197	10504771	0.004618	2.253149249823764	not_mentioned		not_mentioned	correct	ok	not_mentioned	released	unavailable
Haiku 4.5	imcs21	test	10504771	symptom_198	10504771	0.004618	2.253149249823764	not_mentioned		not_mentioned	correct	ok	not_mentioned	released	unavailable
Haiku 4.5	imcs21	test	10504771	symptom_199	10504771	0.004618	2.253149249823764	not_mentioned		not_mentioned	correct	ok	not_mentioned	released	unavailable
Haiku 4.5	imcs21	test	10504771	symptom_200	10504771	0.004618	2.253149249823764	not_mentioned		not_mentioned	correct	ok	not_mentioned	released	unavailable
Haiku 4.5	imcs21	test	10504771	symptom_201	10504771	0.004618	2.253149249823764	not_mentioned		not_mentioned	correct	ok	not_mentioned	released	unavailable
Haiku 4.5	imcs21	test	10504771	symptom_202	10504771	0.004618	2.253149249823764	not_mentioned		not_mentioned	correct	ok	not_mentioned	released	unavailable
Haiku 4.5	imcs21	test	10504771	symptom_203	10504771	0.004618	2.253149249823764	not_mentioned		not_mentioned	correct	ok	not_mentioned	released	unavailable
Haiku 4.5	imcs21	test	10504771	symptom_204	10504771	0.004618	2.253149249823764	not_mentioned		not_mentioned	correct	ok	not_mentioned	released	unavailable
Haiku 4.5	imcs21	test	10504771	symptom_205	10504771	0.004618	2.253149249823764	not_mentioned		not_mentioned	correct	ok	not_mentioned	released	unavailable
Haiku 4.5	imcs21	test	10504771	symptom_206	10504771	0.004618	2.253149249823764	not_mentioned		not_mentioned	correct	ok	not_mentioned	released	unavailable
Haiku 4.5	imcs21	test	10504771	symptom_207	10504771	0.004618	2.253149249823764	not_mentioned		not_mentioned	correct	ok	not_mentioned	released	unavailable
Haiku 4.5	imcs21	test	10504771	symptom_208	10504771	0.004618	2.253149249823764	not_mentioned		not_mentioned	correct	ok	not_mentioned	released	unavailable
Haiku 4.5	imcs21	test	10504771	symptom_209	10504771	0.004618	2.253149249823764	not_mentioned		not_mentioned	correct	ok	not_mentioned	released	unavailable
Haiku 4.5	imcs21	test	10504771	symptom_210	10504771	0.004618	2.253149249823764	not_mentioned		not_mentioned	correct	ok	not_mentioned	released	unavailable
Haiku 4.5	imcs21	test	10504771	symptom_211	10504771	0.004618	2.253149249823764	not_mentioned		not_mentioned	correct	ok	not_mentioned	released	unavailable
Haiku 4.5	imcs21	test	10504771	symptom_212	10504771	0.004618	2.253149249823764	not_mentioned		not_mentioned	correct	ok	not_mentioned	released	unavailable
Haiku 4.5	imcs21	test	10504771	symptom_213	10504771	0.004618	2.253149249823764	not_mentioned		not_mentioned	correct	ok	not_mentioned	released	unavailable
Haiku 4.5	imcs21	test	10504771	symptom_214	10504771	0.004618	2.253149249823764	not_mentioned		not_mentioned	correct	ok	not_mentioned	released	unavailable
Haiku 4.5	imcs21	test	10504771	symptom_215	10504771	0.004618	2.253149249823764	not_mentioned		not_mentioned	correct	ok	not_mentioned	released	unavailable
Haiku 4.5	imcs21	test	10504771	symptom_216	10504771	0.004618	2.253149249823764	not_mentioned		not_mentioned	correct	ok	not_mentioned	released	unavailable
Haiku 4.5	imcs21	test	10504771	symptom_217	10504771	0.004618	2.253149249823764	not_mentioned		not_mentioned	correct	ok	not_mentioned	released	unavailable
Haiku 4.5	imcs21	test	10504771	symptom_218	10504771	0.004618	2.253149249823764	not_mentioned		not_mentioned	correct	ok	not_mentioned	released	unavailable
Haiku 4.5	imcs21	test	10504771	symptom_219	10504771	0.004618	2.253149249823764	not_mentioned		not_mentioned	correct	ok	not_mentioned	released	unavailable
Haiku 4.5	imcs21	test	10504771	symptom_220	10504771	0.004618	2.253149249823764	not_mentioned		not_mentioned	correct	ok	not_mentioned	released	unavailable
Haiku 4.5	imcs21	test	10504771	symptom_221	10504771	0.004618	2.253149249823764	not_mentioned		not_mentioned	correct	ok	not_mentioned	released	unavailable
Haiku 4.5	imcs21	test	10504771	symptom_222	10504771	0.004618	2.253149249823764	not_mentioned		not_mentioned	correct	ok	not_mentioned	released	unavailable
Haiku 4.5	imcs21	test	10504771	symptom_223	10504771	0.004618	2.253149249823764	not_mentioned		not_mentioned	correct	ok	not_mentioned	released	unavailable
Haiku 4.5	imcs21	test	10504771	symptom_224	10504771	0.004618	2.253149249823764	not_mentioned		not_mentioned	correct	ok	not_mentioned	released	unavailable
Haiku 4.5	imcs21	test	10504771	symptom_225	10504771	0.004618	2.253149249823764	not_mentioned		not_mentioned	correct	ok	not_mentioned	released	unavailable
Haiku 4.5	imcs21	test	10504771	symptom_226	10504771	0.004618	2.253149249823764	not_mentioned		not_mentioned	correct	ok	not_mentioned	released	unavailable
Haiku 4.5	imcs21	test	10504771	symptom_227	10504771	0.004618	2.253149249823764	not_mentioned		not_mentioned	correct	ok	not_mentioned	released	unavailable
Haiku 4.5	imcs21	test	10504771	symptom_228	10504771	0.004618	2.253149249823764	not_mentioned		not_mentioned	correct	ok	not_mentioned	released	unavailable
Haiku 4.5	imcs21	test	10504771	symptom_229	10504771	0.004618	2.253149249823764	not_mentioned		not_mentioned	correct	ok	not_mentioned	released	unavailable
Haiku 4.5	imcs21	test	10504771	symptom_230	10504771	0.004618	2.253149249823764	not_mentioned		not_mentioned	correct	ok	not_mentioned	released	unavailable
Haiku 4.5	imcs21	test	10504771	symptom_231	10504771	0.004618	2.253149249823764	not_mentioned		not_mentioned	correct	ok	not_mentioned	released	unavailable
Haiku 4.5	imcs21	test	10504771	symptom_232	10504771	0.004618	2.253149249823764	not_mentioned		not_mentioned	correct	ok	not_mentioned	released	unavailable
Haiku 4.5	imcs21	test	10504771	symptom_233	10504771	0.004618	2.253149249823764	not_mentioned		not_mentioned	correct	ok	not_mentioned	released	unavailable
Haiku 4.5	imcs21	test	10504771	symptom_234	10504771	0.004618	2.253149249823764	not_mentioned		not_mentioned	correct	ok	not_mentioned	released	unavailable
Haiku 4.5	imcs21	test	10504771	symptom_235	10504771	0.004618	2.253149249823764	not_mentioned		not_mentioned	correct	ok	not_mentioned	released	unavailable
Haiku 4.5	imcs21	test	10504771	symptom_236	10504771	0.004618	2.253149249823764	not_mentioned		not_mentioned	correct	ok	not_mentioned	released	unavailable
Haiku 4.5	imcs21	test	10504771	symptom_237	10504771	0.004618	2.253149249823764	not_mentioned		not_mentioned	correct	ok	not_mentioned	released	unavailable
Haiku 4.5	imcs21	test	10504771	symptom_238	10504771	0.004618	2.253149249823764	not_mentioned		not_mentioned	correct	ok	not_mentioned	released	unavailable
Haiku 4.5	imcs21	test	10504771	symptom_239	10504771	0.004618	2.253149249823764	not_mentioned		not_mentioned	correct	ok	not_mentioned	released	unavailable
Haiku 4.5	imcs21	test	10504771	symptom_240	10504771	0.004618	2.253149249823764	not_mentioned		not_mentioned	correct	ok	not_mentioned	released	unavailable
Haiku 4.5	imcs21	test	10504771	symptom_241	10504771	0.004618	2.253149249823764	not_mentioned		not_mentioned	correct	ok	not_mentioned	released	unavailable
Haiku 4.5	imcs21	test	10504771	symptom_242	10504771	0.004618	2.253149249823764	not_mentioned		not_mentioned	correct	ok	not_mentioned	released	unavailable
Haiku 4.5	imcs21	test	10504771	symptom_243	10504771	0.004618	2.253149249823764	not_mentioned		not_mentioned	correct	ok	not_mentioned	released	unavailable
Haiku 4.5	imcs21	test	10504771	symptom_244	10504771	0.004618	2.253149249823764	not_mentioned		not_mentioned	correct	ok	not_mentioned	released	unavailable
Haiku 4.5	imcs21	test	10504771	symptom_245	10504771	0.004618	2.253149249823764	not_mentioned		not_mentioned	correct	ok	not_mentioned	released	unavailable
Haiku 4.5	imcs21	test	10504771	symptom_246	10504771	0.004618	2.253149249823764	not_mentioned		not_mentioned	correct	ok	not_mentioned	released	unavailable
Haiku 4.5	imcs21	test	10504771	symptom_247	10504771	0.004618	2.253149249823764	not_mentioned		not_mentioned	correct	ok	not_mentioned	released	unavailable
Haiku 4.5	imcs21	test	10504771	symptom_248	10504771	0.004618	2.253149249823764	not_mentioned		not_mentioned	correct	ok	not_mentioned	released	unavailable
Haiku 4.5	imcs21	test	10504771	symptom_249	10504771	0.004618	2.253149249823764	not_mentioned		not_mentioned	correct	ok	not_mentioned	released	unavailable
Haiku 4.5	imcs21	test	10504771	symptom_250	10504771	0.004618	2.253149249823764	not_mentioned		not_mentioned	correct	ok	not_mentioned	released	unavailable
Haiku 4.5	imcs21	test	10504771	symptom_251	10504771	0.004618	2.253149249823764	not_mentioned		not_mentioned	correct	ok	not_mentioned	released	unavailable
Haiku 4.5	imcs21	test	10504771	symptom_252	10504771	0.004618	2.253149249823764	not_mentioned		not_mentioned	correct	ok	not_mentioned	released	unavailable
Haiku 4.5	imcs21	test	10504771	symptom_253	10504771	0.004618	2.253149249823764	not_mentioned		not_mentioned	correct	ok	not_mentioned	released	unavailable
Haiku 4.5	imcs21	test	10504771	symptom_254	10504771	0.004618	2.253149249823764	not_mentioned		not_mentioned	correct	ok	not_mentioned	released	unavailable
Haiku 4.5	imcs21	test	10504771	symptom_255	10504771	0.004618	2.253149249823764	not_mentioned		not_mentioned	correct	ok	not_mentioned	released	unavailable
Haiku 4.5	imcs21	test	10504771	symptom_256	10504771	0.004618	2.253149249823764	not_mentioned		not_mentioned	correct	ok	not_mentioned	released	unavailable
Haiku 4.5	imcs21	test	10504771	symptom_257	10504771	0.004618	2.253149249823764	not_mentioned		not_mentioned	correct	ok	not_mentioned	released	unavailable
Haiku 4.5	imcs21	test	10504771	symptom_258	10504771	0.004618	2.253149249823764	not_mentioned		not_mentioned	correct	ok	not_mentioned	released	unavailable
Haiku 4.5	imcs21	test	10504771	symptom_259	10504771	0.004618	2.253149249823764	not_mentioned		not_mentioned	correct	ok	not_mentioned	released	unavailable
Haiku 4.5	imcs21	test	10504771	symptom_260	10504771	0.004618	2.253149249823764	not_mentioned		not_mentioned	correct	ok	not_mentioned	released	unavailable
Haiku 4.5	imcs21	test	10504771	symptom_261	10504771	0.004618	2.253149249823764	not_mentioned		not_mentioned	correct	ok	not_mentioned	released	unavailable
Haiku 4.5	imcs21	test	10504771	symptom_262	10504771	0.004618	2.253149249823764	not_mentioned		not_mentioned	correct	ok	not_mentioned	released	unavailable
Haiku 4.5	imcs21	test	10504771	symptom_263	10504771	0.004618	2.253149249823764	not_mentioned		not_mentioned	correct	ok	not_mentioned	released	unavailable
Haiku 4.5	imcs21	test	10504771	symptom_264	10504771	0.004618	2.253149249823764	not_mentioned		not_mentioned	correct	ok	not_mentioned	released	unavailable
Haiku 4.5	imcs21	test	10504771	symptom_265	10504771	0.004618	2.253149249823764	not_mentioned		not_mentioned	correct	ok	not_mentioned	released	unavailable
Haiku 4.5	imcs21	test	10504771	symptom_266	10504771	0.004618	2.253149249823764	not_mentioned		not_mentioned	correct	ok	not_mentioned	released	unavailable
Haiku 4.5	imcs21	test	10504771	symptom_267	10504771	0.004618	2.253149249823764	not_mentioned		not_mentioned	correct	ok	not_mentioned	released	unavailable
Haiku 4.5	imcs21	test	10504771	symptom_268	10504771	0.004618	2.253149249823764	not_mentioned		not_mentioned	correct	ok	not_mentioned	released	unavailable
Haiku 4.5	imcs21	test	10504771	symptom_269	10504771	0.004618	2.253149249823764	not_mentioned		not_mentioned	correct	ok	not_mentioned	released	unavailable
Haiku 4.5	imcs21	test	10504771	symptom_270	10504771	0.004618	2.253149249823764	not_mentioned		not_mentioned	correct	ok	not_mentioned	released	unavailable
Haiku 4.5	imcs21	test	10504771	symptom_271	10504771	0.004618	2.253149249823764	not_mentioned		not_mentioned	correct	ok	not_mentioned	released	unavailable
Haiku 4.5	imcs21	test	10504771	symptom_272	10504771	0.004618	2.253149249823764	not_mentioned		not_mentioned	correct	ok	not_mentioned	released	unavailable
Haiku 4.5	imcs21	test	10504771	symptom_273	10504771	0.004618	2.253149249823764	not_mentioned		not_mentioned	correct	ok	not_mentioned	released	unavailable
Haiku 4.5	imcs21	test	10504771	symptom_274	10504771	0.004618	2.253149249823764	not_mentioned		not_mentioned	correct	ok	not_mentioned	released	unavailable
Haiku 4.5	imcs21	test	10504771	symptom_275	10504771	0.004618	2.253149249823764	not_mentioned		not_mentioned	correct	ok	not_mentioned	released	unavailable
Haiku 4.5	imcs21	test	10504771	symptom_276	10504771	0.004618	2.253149249823764	not_mentioned		not_mentioned	correct	ok	not_mentioned	released	unavailable
Haiku 4.5	imcs21	test	10504771	symptom_277	10504771	0.004618	2.253149249823764	not_mentioned		not_mentioned	correct	ok	not_mentioned	released	unavailable
Haiku 4.5	imcs21	test	10504771	symptom_278	10504771	0.004618	2.253149249823764	not_mentioned		not_mentioned	correct	ok	not_mentioned	released	unavailable
Haiku 4.5	imcs21	test	10504771	symptom_279	10504771	0.004618	2.253149249823764	not_mentioned		not_mentioned	correct	ok	not_mentioned	released	unavailable
Haiku 4.5	imcs21	test	10504771	symptom_280	10504771	0.004618	2.253149249823764	not_mentioned		not_mentioned	correct	ok	not_mentioned	released	unavailable
Haiku 4.5	imcs21	test	10504771	symptom_281	10504771	0.004618	2.253149249823764	not_mentioned		not_mentioned	correct	ok	not_mentioned	released	unavailable
Haiku 4.5	imcs21	test	10504771	symptom_282	10504771	0.004618	2.253149249823764	not_mentioned		not_mentioned	correct	ok	not_mentioned	released	unavailable
Haiku 4.5	imcs21	test	10504771	symptom_283	10504771	0.004618	2.253149249823764	not_mentioned		not_mentioned	correct	ok	not_mentioned	released	unavailable
Haiku 4.5	imcs21	test	10504771	symptom_284	10504771	0.004618	2.253149249823764	not_mentioned		not_mentioned	correct	ok	not_mentioned	released	unavailable
Haiku 4.5	imcs21	test	10504771	symptom_285	10504771	0.004618	2.253149249823764	not_mentioned		not_mentioned	correct	ok	not_mentioned	released	unavailable
Haiku 4.5	imcs21	test	10504771	symptom_286	10504771	0.004618	2.253149249823764	not_mentioned		not_mentioned	correct	ok	not_mentioned	released	unavailable
Haiku 4.5	imcs21	test	10504771	symptom_287	10504771	0.004618	2.253149249823764	not_mentioned		not_mentioned	correct	ok	not_mentioned	released	unavailable
Haiku 4.5	imcs21	test	10504771	symptom_288	10504771	0.004618	2.253149249823764	not_mentioned		not_mentioned	correct	ok	not_mentioned	released	unavailable
Haiku 4.5	imcs21	test	10504771	symptom_289	10504771	0.004618	2.253149249823764	not_mentioned		not_mentioned	correct	ok	not_mentioned	released	unavailable
Haiku 4.5	imcs21	test	10504771	symptom_290	10504771	0.004618	2.253149249823764	not_mentioned		not_mentioned	correct	ok	not_mentioned	released	unavailable
Haiku 4.5	imcs21	test	10504771	symptom_291	10504771	0.004618	2.253149249823764	not_mentioned		not_mentioned	correct	ok	not_mentioned	released	unavailable
Haiku 4.5	imcs21	test	10504771	symptom_292	10504771	0.004618	2.253149249823764	not_mentioned		not_mentioned	correct	ok	not_mentioned	released	unavailable
Haiku 4.5	imcs21	test	10504771	symptom_293	10504771	0.004618	2.253149249823764	not_mentioned		not_mentioned	correct	ok	not_mentioned	released	unavailable
Haiku 4.5	imcs21	test	10504771	symptom_294	10504771	0.004618	2.253149249823764	not_mentioned		not_mentioned	correct	ok	not_mentioned	released	unavailable
Haiku 4.5	imcs21	test	10504771	symptom_295	10504771	0.004618	2.253149249823764	not_mentioned		not_mentioned	correct	ok	not_mentioned	released	unavailable
Haiku 4.5	imcs21	test	10504771	symptom_296	10504771	0.004618	2.253149249823764	not_mentioned		not_mentioned	correct	ok	not_mentioned	released	unavailable
Haiku 4.5	imcs21	test	10504771	symptom_297	10504771	0.004618	2.253149249823764	not_mentioned		not_mentioned	correct	ok	not_mentioned	released	unavailable
Haiku 4.5	imcs21	test	10504771	symptom_298	10504771	0.004618	2.253149249823764	not_mentioned		not_mentioned	correct	ok	not_mentioned	released	unavailable
Haiku 4.5	imcs21	test	10504771	symptom_299	10504771	0.004618	2.253149249823764	not_mentioned		not_mentioned	correct	ok	not_mentioned	released	unavailable
Haiku 4.5	imcs21	test	10504771	symptom_300	10504771	0.004618	2.253149249823764	not_mentioned		not_mentioned	correct	ok	not_mentioned	released	unavailable
Haiku 4.5	imcs21	test	10504771	symptom_301	10504771	0.004618	2.253149249823764	not_mentioned		not_mentioned	correct	ok	not_mentioned	released	unavailable
Haiku 4.5	imcs21	test	10504771	symptom_302	10504771	0.004618	2.253149249823764	not_mentioned		not_mentioned	correct	ok	not_mentioned	released	unavailable
Haiku 4.5	imcs21	test	10504771	symptom_303	10504771	0.004618	2.253149249823764	not_mentioned		not_mentioned	correct	ok	not_mentioned	released	unavailable
Haiku 4.5	imcs21	test	10504771	symptom_304	10504771	0.004618	2.253149249823764	not_mentioned		not_mentioned	correct	ok	not_mentioned	released	unavailable
Haiku 4.5	imcs21	test	10504771	symptom_305	10504771	0.004618	2.253149249823764	not_mentioned		not_mentioned	correct	ok	not_mentioned	released	unavailable
Haiku 4.5	imcs21	test	10504771	symptom_306	10504771	0.004618	2.253149249823764	not_mentioned		not_mentioned	correct	ok	not_mentioned	released	unavailable
Haiku 4.5	imcs21	test	10504771	symptom_307	10504771	0.004618	2.253149249823764	not_mentioned		not_mentioned	correct	ok	not_mentioned	released	unavailable
Haiku 4.5	imcs21	test	10504771	symptom_308	10504771	0.004618	2.253149249823764	not_mentioned		not_mentioned	correct	ok	not_mentioned	released	unavailable
Haiku 4.5	imcs21	test	10504771	symptom_309	10504771	0.004618	2.253149249823764	not_mentioned		not_mentioned	correct	ok	not_mentioned	released	unavailable
Haiku 4.5	imcs21	test	10504771	symptom_310	10504771	0.004618	2.253149249823764	not_mentioned		not_mentioned	correct	ok	not_mentioned	released	unavailable
Haiku 4.5	imcs21	test	10504771	symptom_311	10504771	0.004618	2.253149249823764	not_mentioned		not_mentioned	correct	ok	not_mentioned	released	unavailable
Haiku 4.5	imcs21	test	10504771	symptom_312	10504771	0.004618	2.253149249823764	not_mentioned		not_mentioned	correct	ok	not_mentioned	released	unavailable
Haiku 4.5	imcs21	test	10504771	symptom_313	10504771	0.004618	2.253149249823764	not_mentioned		not_mentioned	correct	ok	not_mentioned	released	unavailable
Haiku 4.5	imcs21	test	10504771	symptom_314	10504771	0.004618	2.253149249823764	not_mentioned		not_mentioned	correct	ok	not_mentioned	released	unavailable
Haiku 4.5	imcs21	test	10504771	symptom_315	10504771	0.004618	2.253149249823764	not_mentioned		not_mentioned	correct	ok	not_mentioned	released	unavailable
Haiku 4.5	imcs21	test	10504771	symptom_316	10504771	0.004618	2.253149249823764	not_mentioned		not_mentioned	correct	ok	not_mentioned	released	unavailable
Haiku 4.5	imcs21	test	10504771	symptom_317	10504771	0.004618	2.253149249823764	not_mentioned		not_mentioned	correct	ok	not_mentioned	released	unavailable
Haiku 4.5	imcs21	test	10504771	symptom_318	10504771	0.004618	2.253149249823764	not_mentioned		not_mentioned	correct	ok	not_mentioned	released	unavailable
Haiku 4.5	imcs21	test	10504771	symptom_319	10504771	0.004618	2.253149249823764	not_mentioned		not_mentioned	correct	ok	not_mentioned	released	unavailable
Haiku 4.5	imcs21	test	10504771	symptom_320	10504771	0.004618	2.253149249823764	not_mentioned		not_mentioned	correct	ok	not_mentioned	released	unavailable
Haiku 4.5	imcs21	test	10504771	symptom_321	10504771	0.004618	2.253149249823764	not_mentioned		not_mentioned	correct	ok	not_mentioned	released	unavailable
Haiku 4.5	imcs21	test	10504771	symptom_322	10504771	0.004618	2.253149249823764	not_mentioned		not_mentioned	correct	ok	not_mentioned	released	unavailable
Haiku 4.5	imcs21	test	10504771	symptom_323	10504771	0.004618	2.253149249823764	not_mentioned		not_mentioned	correct	ok	not_mentioned	released	unavailable
Haiku 4.5	imcs21	test	10504771	symptom_324	10504771	0.004618	2.253149249823764	not_mentioned		not_mentioned	correct	ok	not_mentioned	released	unavailable
Haiku 4.5	imcs21	test	10504771	symptom_325	10504771	0.004618	2.253149249823764	not_mentioned		not_mentioned	correct	ok	not_mentioned	released	unavailable
Haiku 4.5	imcs21	test	10504771	symptom_326	10504771	0.004618	2.253149249823764	not_mentioned		not_mentioned	correct	ok	not_mentioned	released	unavailable
Haiku 4.5	imcs21	test	10504771	symptom_327	10504771	0.004618	2.253149249823764	not_mentioned		not_mentioned	correct	ok	not_mentioned	released	unavailable
Haiku 4.5	imcs21	test	10504771	symptom_328	10504771	0.004618	2.253149249823764	not_mentioned		not_mentioned	correct	ok	not_mentioned	released	unavailable
Haiku 4.5	imcs21	test	10504771	symptom_329	10504771	0.004618	2.253149249823764	not_mentioned		not_mentioned	correct	ok	not_mentioned	released	unavailable
Haiku 4.5	imcs21	test	10504771	symptom_330	10504771	0.004618	2.253149249823764	not_mentioned		not_mentioned	correct	ok	not_mentioned	released	unavailable
Haiku 4.5	imcs21	test	10509497	symptom_000	10509497	0.004606	1.9766200829762965	not_mentioned		not_mentioned	correct	ok	not_mentioned	released	unavailable
Haiku 4.5	imcs21	test	10509497	symptom_001	10509497	0.004606	1.9766200829762965	not_mentioned		not_mentioned	correct	ok	not_mentioned	released	unavailable
Haiku 4.5	imcs21	test	10509497	symptom_002	10509497	0.004606	1.9766200829762965	not_mentioned		not_mentioned	correct	ok	not_mentioned	released	unavailable
Haiku 4.5	imcs21	test	10509497	symptom_003	10509497	0.004606	1.9766200829762965	not_mentioned		not_mentioned	correct	ok	not_mentioned	released	unavailable
Haiku 4.5	imcs21	test	10509497	symptom_004	10509497	0.004606	1.9766200829762965	not_mentioned		not_mentioned	correct	ok	not_mentioned	released	unavailable
Haiku 4.5	imcs21	test	10509497	symptom_005	10509497	0.004606	1.9766200829762965	not_mentioned		not_mentioned	correct	ok	not_mentioned	released	unavailable
Haiku 4.5	imcs21	test	10509497	symptom_006	10509497	0.004606	1.9766200829762965	not_mentioned		not_mentioned	correct	ok	not_mentioned	released	unavailable
Haiku 4.5	imcs21	test	10509497	symptom_007	10509497	0.004606	1.9766200829762965	not_mentioned		not_mentioned	correct	ok	not_mentioned	released	unavailable
Haiku 4.5	imcs21	test	10509497	symptom_008	10509497	0.004606	1.9766200829762965	not_mentioned		not_mentioned	correct	ok	not_mentioned	released	unavailable
Haiku 4.5	imcs21	test	10509497	symptom_009	10509497	0.004606	1.9766200829762965	not_mentioned		not_mentioned	correct	ok	not_mentioned	released	unavailable
Haiku 4.5	imcs21	test	10509497	symptom_010	10509497	0.004606	1.9766200829762965	positive	0.88	not_mentioned	incorrect	ok	not_mentioned	released	reported_percentage
Haiku 4.5	imcs21	test	10509497	symptom_011	10509497	0.004606	1.9766200829762965	not_mentioned		not_mentioned	correct	ok	not_mentioned	released	unavailable
Haiku 4.5	imcs21	test	10509497	symptom_012	10509497	0.004606	1.9766200829762965	not_mentioned		not_mentioned	correct	ok	not_mentioned	released	unavailable
Haiku 4.5	imcs21	test	10509497	symptom_013	10509497	0.004606	1.9766200829762965	not_mentioned		not_mentioned	correct	ok	not_mentioned	released	unavailable
Haiku 4.5	imcs21	test	10509497	symptom_014	10509497	0.004606	1.9766200829762965	not_mentioned		not_mentioned	correct	ok	not_mentioned	released	unavailable
Haiku 4.5	imcs21	test	10509497	symptom_015	10509497	0.004606	1.9766200829762965	not_mentioned		not_mentioned	correct	ok	not_mentioned	released	unavailable
Haiku 4.5	imcs21	test	10509497	symptom_016	10509497	0.004606	1.9766200829762965	not_mentioned		not_mentioned	correct	ok	not_mentioned	released	unavailable
Haiku 4.5	imcs21	test	10509497	symptom_017	10509497	0.004606	1.9766200829762965	not_mentioned		not_mentioned	correct	ok	not_mentioned	released	unavailable
Haiku 4.5	imcs21	test	10509497	symptom_018	10509497	0.004606	1.9766200829762965	not_mentioned		not_mentioned	correct	ok	not_mentioned	released	unavailable
Haiku 4.5	imcs21	test	10509497	symptom_019	10509497	0.004606	1.9766200829762965	not_mentioned		not_mentioned	correct	ok	not_mentioned	released	unavailable
Haiku 4.5	imcs21	test	10509497	symptom_020	10509497	0.004606	1.9766200829762965	not_mentioned		not_mentioned	correct	ok	not_mentioned	released	unavailable
Haiku 4.5	imcs21	test	10509497	symptom_021	10509497	0.004606	1.9766200829762965	not_mentioned		not_mentioned	correct	ok	not_mentioned	released	unavailable
Haiku 4.5	imcs21	test	10509497	symptom_022	10509497	0.004606	1.9766200829762965	not_mentioned		not_mentioned	correct	ok	not_mentioned	released	unavailable
Haiku 4.5	imcs21	test	10509497	symptom_023	10509497	0.004606	1.9766200829762965	not_mentioned		not_mentioned	correct	ok	not_mentioned	released	unavailable
Haiku 4.5	imcs21	test	10509497	symptom_024	10509497	0.004606	1.9766200829762965	not_mentioned		not_mentioned	correct	ok	not_mentioned	released	unavailable
Haiku 4.5	imcs21	test	10509497	symptom_025	10509497	0.004606	1.9766200829762965	not_mentioned		not_mentioned	correct	ok	not_mentioned	released	unavailable
Haiku 4.5	imcs21	test	10509497	symptom_026	10509497	0.004606	1.9766200829762965	not_mentioned		not_mentioned	correct	ok	not_mentioned	released	unavailable
Haiku 4.5	imcs21	test	10509497	symptom_027	10509497	0.004606	1.9766200829762965	not_mentioned		not_mentioned	correct	ok	not_mentioned	released	unavailable
Haiku 4.5	imcs21	test	10509497	symptom_028	10509497	0.004606	1.9766200829762965	not_mentioned		not_mentioned	correct	ok	not_mentioned	released	unavailable
Haiku 4.5	imcs21	test	10509497	symptom_029	10509497	0.004606	1.9766200829762965	not_mentioned		not_mentioned	correct	ok	not_mentioned	released	unavailable
Haiku 4.5	imcs21	test	10509497	symptom_030	10509497	0.004606	1.9766200829762965	not_mentioned		not_mentioned	correct	ok	not_mentioned	released	unavailable
Haiku 4.5	imcs21	test	10509497	symptom_031	10509497	0.004606	1.9766200829762965	not_mentioned		not_mentioned	correct	ok	not_mentioned	released	unavailable
Haiku 4.5	imcs21	test	10509497	symptom_032	10509497	0.004606	1.9766200829762965	not_mentioned		not_mentioned	correct	ok	not_mentioned	released	unavailable
Haiku 4.5	imcs21	test	10509497	symptom_033	10509497	0.004606	1.9766200829762965	not_mentioned		not_mentioned	correct	ok	not_mentioned	released	unavailable
Haiku 4.5	imcs21	test	10509497	symptom_034	10509497	0.004606	1.9766200829762965	not_mentioned		not_mentioned	correct	ok	not_mentioned	released	unavailable
Haiku 4.5	imcs21	test	10509497	symptom_035	10509497	0.004606	1.9766200829762965	not_mentioned		not_mentioned	correct	ok	not_mentioned	released	unavailable
Haiku 4.5	imcs21	test	10509497	symptom_036	10509497	0.004606	1.9766200829762965	not_mentioned		not_mentioned	correct	ok	not_mentioned	released	unavailable
Haiku 4.5	imcs21	test	10509497	symptom_037	10509497	0.004606	1.9766200829762965	not_mentioned		not_mentioned	correct	ok	not_mentioned	released	unavailable
Haiku 4.5	imcs21	test	10509497	symptom_038	10509497	0.004606	1.9766200829762965	not_mentioned		not_mentioned	correct	ok	not_mentioned	released	unavailable
Haiku 4.5	imcs21	test	10509497	symptom_039	10509497	0.004606	1.9766200829762965	not_mentioned		not_mentioned	correct	ok	not_mentioned	released	unavailable
Haiku 4.5	imcs21	test	10509497	symptom_040	10509497	0.004606	1.9766200829762965	not_mentioned		not_mentioned	correct	ok	not_mentioned	released	unavailable
Haiku 4.5	imcs21	test	10509497	symptom_041	10509497	0.004606	1.9766200829762965	not_mentioned		not_mentioned	correct	ok	not_mentioned	released	unavailable
Haiku 4.5	imcs21	test	10509497	symptom_042	10509497	0.004606	1.9766200829762965	not_mentioned		not_mentioned	correct	ok	not_mentioned	released	unavailable
Haiku 4.5	imcs21	test	10509497	symptom_043	10509497	0.004606	1.9766200829762965	positive	0.85	positive	correct	ok	positive	released	reported_percentage
Haiku 4.5	imcs21	test	10509497	symptom_044	10509497	0.004606	1.9766200829762965	not_mentioned		not_mentioned	correct	ok	not_mentioned	released	unavailable
Haiku 4.5	imcs21	test	10509497	symptom_045	10509497	0.004606	1.9766200829762965	not_mentioned		not_mentioned	correct	ok	not_mentioned	released	unavailable
Haiku 4.5	imcs21	test	10509497	symptom_046	10509497	0.004606	1.9766200829762965	not_mentioned		not_mentioned	correct	ok	not_mentioned	released	unavailable
Haiku 4.5	imcs21	test	10509497	symptom_047	10509497	0.004606	1.9766200829762965	not_mentioned		not_mentioned	correct	ok	not_mentioned	released	unavailable
Haiku 4.5	imcs21	test	10509497	symptom_048	10509497	0.004606	1.9766200829762965	not_mentioned		not_mentioned	correct	ok	not_mentioned	released	unavailable
Haiku 4.5	imcs21	test	10509497	symptom_049	10509497	0.004606	1.9766200829762965	not_mentioned		not_mentioned	correct	ok	not_mentioned	released	unavailable
Haiku 4.5	imcs21	test	10509497	symptom_050	10509497	0.004606	1.9766200829762965	not_mentioned		not_mentioned	correct	ok	not_mentioned	released	unavailable
Haiku 4.5	imcs21	test	10509497	symptom_051	10509497	0.004606	1.9766200829762965	not_mentioned		not_mentioned	correct	ok	not_mentioned	released	unavailable
Haiku 4.5	imcs21	test	10509497	symptom_052	10509497	0.004606	1.9766200829762965	not_mentioned		not_mentioned	correct	ok	not_mentioned	released	unavailable
Haiku 4.5	imcs21	test	10509497	symptom_053	10509497	0.004606	1.9766200829762965	not_mentioned		not_mentioned	correct	ok	not_mentioned	released	unavailable
Haiku 4.5	imcs21	test	10509497	symptom_054	10509497	0.004606	1.9766200829762965	not_mentioned		not_mentioned	correct	ok	not_mentioned	released	unavailable
Haiku 4.5	imcs21	test	10509497	symptom_055	10509497	0.004606	1.9766200829762965	not_mentioned		not_mentioned	correct	ok	not_mentioned	released	unavailable
Haiku 4.5	imcs21	test	10509497	symptom_056	10509497	0.004606	1.9766200829762965	not_mentioned		not_mentioned	correct	ok	not_mentioned	released	unavailable
Haiku 4.5	imcs21	test	10509497	symptom_057	10509497	0.004606	1.9766200829762965	not_mentioned		not_mentioned	correct	ok	not_mentioned	released	unavailable
Haiku 4.5	imcs21	test	10509497	symptom_058	10509497	0.004606	1.9766200829762965	positive	0.9	uncertain	incorrect	ok	uncertain	released	reported_percentage
Haiku 4.5	imcs21	test	10509497	symptom_059	10509497	0.004606	1.9766200829762965	not_mentioned		not_mentioned	correct	ok	not_mentioned	released	unavailable
Haiku 4.5	imcs21	test	10509497	symptom_060	10509497	0.004606	1.9766200829762965	not_mentioned		not_mentioned	correct	ok	not_mentioned	released	unavailable
Haiku 4.5	imcs21	test	10509497	symptom_061	10509497	0.004606	1.9766200829762965	not_mentioned		not_mentioned	correct	ok	not_mentioned	released	unavailable
Haiku 4.5	imcs21	test	10509497	symptom_062	10509497	0.004606	1.9766200829762965	not_mentioned		not_mentioned	correct	ok	not_mentioned	released	unavailable
Haiku 4.5	imcs21	test	10509497	symptom_063	10509497	0.004606	1.9766200829762965	not_mentioned		not_mentioned	correct	ok	not_mentioned	released	unavailable
Haiku 4.5	imcs21	test	10509497	symptom_064	10509497	0.004606	1.9766200829762965	not_mentioned		not_mentioned	correct	ok	not_mentioned	released	unavailable
Haiku 4.5	imcs21	test	10509497	symptom_065	10509497	0.004606	1.9766200829762965	not_mentioned		not_mentioned	correct	ok	not_mentioned	released	unavailable
Haiku 4.5	imcs21	test	10509497	symptom_066	10509497	0.004606	1.9766200829762965	not_mentioned		not_mentioned	correct	ok	not_mentioned	released	unavailable
Haiku 4.5	imcs21	test	10509497	symptom_067	10509497	0.004606	1.9766200829762965	not_mentioned		not_mentioned	correct	ok	not_mentioned	released	unavailable
Haiku 4.5	imcs21	test	10509497	symptom_068	10509497	0.004606	1.9766200829762965	not_mentioned		not_mentioned	correct	ok	not_mentioned	released	unavailable
Haiku 4.5	imcs21	test	10509497	symptom_069	10509497	0.004606	1.9766200829762965	not_mentioned		not_mentioned	correct	ok	not_mentioned	released	unavailable
Haiku 4.5	imcs21	test	10509497	symptom_070	10509497	0.004606	1.9766200829762965	not_mentioned		uncertain	incorrect	ok	uncertain	released	unavailable
Haiku 4.5	imcs21	test	10509497	symptom_071	10509497	0.004606	1.9766200829762965	not_mentioned		not_mentioned	correct	ok	not_mentioned	released	unavailable
Haiku 4.5	imcs21	test	10509497	symptom_072	10509497	0.004606	1.9766200829762965	not_mentioned		not_mentioned	correct	ok	not_mentioned	released	unavailable
Haiku 4.5	imcs21	test	10509497	symptom_073	10509497	0.004606	1.9766200829762965	not_mentioned		not_mentioned	correct	ok	not_mentioned	released	unavailable
Haiku 4.5	imcs21	test	10509497	symptom_074	10509497	0.004606	1.9766200829762965	not_mentioned		not_mentioned	correct	ok	not_mentioned	released	unavailable
Haiku 4.5	imcs21	test	10509497	symptom_075	10509497	0.004606	1.9766200829762965	not_mentioned		not_mentioned	correct	ok	not_mentioned	released	unavailable
Haiku 4.5	imcs21	test	10509497	symptom_076	10509497	0.004606	1.9766200829762965	not_mentioned		not_mentioned	correct	ok	not_mentioned	released	unavailable
Haiku 4.5	imcs21	test	10509497	symptom_077	10509497	0.004606	1.9766200829762965	not_mentioned		not_mentioned	correct	ok	not_mentioned	released	unavailable
Haiku 4.5	imcs21	test	10509497	symptom_078	10509497	0.004606	1.9766200829762965	not_mentioned		not_mentioned	correct	ok	not_mentioned	released	unavailable
Haiku 4.5	imcs21	test	10509497	symptom_079	10509497	0.004606	1.9766200829762965	not_mentioned		not_mentioned	correct	ok	not_mentioned	released	unavailable
Haiku 4.5	imcs21	test	10509497	symptom_080	10509497	0.004606	1.9766200829762965	not_mentioned		not_mentioned	correct	ok	not_mentioned	released	unavailable
Haiku 4.5	imcs21	test	10509497	symptom_081	10509497	0.004606	1.9766200829762965	not_mentioned		not_mentioned	correct	ok	not_mentioned	released	unavailable
Haiku 4.5	imcs21	test	10509497	symptom_082	10509497	0.004606	1.9766200829762965	not_mentioned		not_mentioned	correct	ok	not_mentioned	released	unavailable
Haiku 4.5	imcs21	test	10509497	symptom_083	10509497	0.004606	1.9766200829762965	not_mentioned		not_mentioned	correct	ok	not_mentioned	released	unavailable
Haiku 4.5	imcs21	test	10509497	symptom_084	10509497	0.004606	1.9766200829762965	not_mentioned		not_mentioned	correct	ok	not_mentioned	released	unavailable
Haiku 4.5	imcs21	test	10509497	symptom_085	10509497	0.004606	1.9766200829762965	not_mentioned		not_mentioned	correct	ok	not_mentioned	released	unavailable
Haiku 4.5	imcs21	test	10509497	symptom_086	10509497	0.004606	1.9766200829762965	not_mentioned		not_mentioned	correct	ok	not_mentioned	released	unavailable
Haiku 4.5	imcs21	test	10509497	symptom_087	10509497	0.004606	1.9766200829762965	not_mentioned		not_mentioned	correct	ok	not_mentioned	released	unavailable
Haiku 4.5	imcs21	test	10509497	symptom_088	10509497	0.004606	1.9766200829762965	not_mentioned		not_mentioned	correct	ok	not_mentioned	released	unavailable
Haiku 4.5	imcs21	test	10509497	symptom_089	10509497	0.004606	1.9766200829762965	not_mentioned		not_mentioned	correct	ok	not_mentioned	released	unavailable
Haiku 4.5	imcs21	test	10509497	symptom_090	10509497	0.004606	1.9766200829762965	not_mentioned		not_mentioned	correct	ok	not_mentioned	released	unavailable
Haiku 4.5	imcs21	test	10509497	symptom_091	10509497	0.004606	1.9766200829762965	not_mentioned		not_mentioned	correct	ok	not_mentioned	released	unavailable
Haiku 4.5	imcs21	test	10509497	symptom_092	10509497	0.004606	1.9766200829762965	not_mentioned		not_mentioned	correct	ok	not_mentioned	released	unavailable
Haiku 4.5	imcs21	test	10509497	symptom_093	10509497	0.004606	1.9766200829762965	not_mentioned		not_mentioned	correct	ok	not_mentioned	released	unavailable
Haiku 4.5	imcs21	test	10509497	symptom_094	10509497	0.004606	1.9766200829762965	not_mentioned		not_mentioned	correct	ok	not_mentioned	released	unavailable
Haiku 4.5	imcs21	test	10509497	symptom_095	10509497	0.004606	1.9766200829762965	positive	0.85	uncertain	incorrect	ok	uncertain	released	reported_percentage
Haiku 4.5	imcs21	test	10509497	symptom_096	10509497	0.004606	1.9766200829762965	not_mentioned		not_mentioned	correct	ok	not_mentioned	released	unavailable
Haiku 4.5	imcs21	test	10509497	symptom_097	10509497	0.004606	1.9766200829762965	not_mentioned		not_mentioned	correct	ok	not_mentioned	released	unavailable
Haiku 4.5	imcs21	test	10509497	symptom_098	10509497	0.004606	1.9766200829762965	not_mentioned		not_mentioned	correct	ok	not_mentioned	released	unavailable
Haiku 4.5	imcs21	test	10509497	symptom_099	10509497	0.004606	1.9766200829762965	not_mentioned		not_mentioned	correct	ok	not_mentioned	released	unavailable
Haiku 4.5	imcs21	test	10509497	symptom_100	10509497	0.004606	1.9766200829762965	not_mentioned		not_mentioned	correct	ok	not_mentioned	released	unavailable
Haiku 4.5	imcs21	test	10509497	symptom_101	10509497	0.004606	1.9766200829762965	not_mentioned		not_mentioned	correct	ok	not_mentioned	released	unavailable
Haiku 4.5	imcs21	test	10509497	symptom_102	10509497	0.004606	1.9766200829762965	not_mentioned		not_mentioned	correct	ok	not_mentioned	released	unavailable
Haiku 4.5	imcs21	test	10509497	symptom_103	10509497	0.004606	1.9766200829762965	not_mentioned		not_mentioned	correct	ok	not_mentioned	released	unavailable
Haiku 4.5	imcs21	test	10509497	symptom_104	10509497	0.004606	1.9766200829762965	not_mentioned		not_mentioned	correct	ok	not_mentioned	released	unavailable
Haiku 4.5	imcs21	test	10509497	symptom_105	10509497	0.004606	1.9766200829762965	not_mentioned		not_mentioned	correct	ok	not_mentioned	released	unavailable
Haiku 4.5	imcs21	test	10509497	symptom_106	10509497	0.004606	1.9766200829762965	not_mentioned		not_mentioned	correct	ok	not_mentioned	released	unavailable
Haiku 4.5	imcs21	test	10509497	symptom_107	10509497	0.004606	1.9766200829762965	not_mentioned		not_mentioned	correct	ok	not_mentioned	released	unavailable
Haiku 4.5	imcs21	test	10509497	symptom_108	10509497	0.004606	1.9766200829762965	not_mentioned		not_mentioned	correct	ok	not_mentioned	released	unavailable
Haiku 4.5	imcs21	test	10509497	symptom_109	10509497	0.004606	1.9766200829762965	not_mentioned		not_mentioned	correct	ok	not_mentioned	released	unavailable
Haiku 4.5	imcs21	test	10509497	symptom_110	10509497	0.004606	1.9766200829762965	not_mentioned		not_mentioned	correct	ok	not_mentioned	released	unavailable
Haiku 4.5	imcs21	test	10509497	symptom_111	10509497	0.004606	1.9766200829762965	not_mentioned		not_mentioned	correct	ok	not_mentioned	released	unavailable
Haiku 4.5	imcs21	test	10509497	symptom_112	10509497	0.004606	1.9766200829762965	not_mentioned		not_mentioned	correct	ok	not_mentioned	released	unavailable
Haiku 4.5	imcs21	test	10509497	symptom_113	10509497	0.004606	1.9766200829762965	not_mentioned		not_mentioned	correct	ok	not_mentioned	released	unavailable
Haiku 4.5	imcs21	test	10509497	symptom_114	10509497	0.004606	1.9766200829762965	not_mentioned		not_mentioned	correct	ok	not_mentioned	released	unavailable
Haiku 4.5	imcs21	test	10509497	symptom_115	10509497	0.004606	1.9766200829762965	not_mentioned		not_mentioned	correct	ok	not_mentioned	released	unavailable
Haiku 4.5	imcs21	test	10509497	symptom_116	10509497	0.004606	1.9766200829762965	not_mentioned		not_mentioned	correct	ok	not_mentioned	released	unavailable
Haiku 4.5	imcs21	test	10509497	symptom_117	10509497	0.004606	1.9766200829762965	not_mentioned		not_mentioned	correct	ok	not_mentioned	released	unavailable
Haiku 4.5	imcs21	test	10509497	symptom_118	10509497	0.004606	1.9766200829762965	not_mentioned		not_mentioned	correct	ok	not_mentioned	released	unavailable
Haiku 4.5	imcs21	test	10509497	symptom_119	10509497	0.004606	1.9766200829762965	not_mentioned		not_mentioned	correct	ok	not_mentioned	released	unavailable
Haiku 4.5	imcs21	test	10509497	symptom_120	10509497	0.004606	1.9766200829762965	not_mentioned		not_mentioned	correct	ok	not_mentioned	released	unavailable
Haiku 4.5	imcs21	test	10509497	symptom_121	10509497	0.004606	1.9766200829762965	not_mentioned		not_mentioned	correct	ok	not_mentioned	released	unavailable
Haiku 4.5	imcs21	test	10509497	symptom_122	10509497	0.004606	1.9766200829762965	not_mentioned		not_mentioned	correct	ok	not_mentioned	released	unavailable
Haiku 4.5	imcs21	test	10509497	symptom_123	10509497	0.004606	1.9766200829762965	not_mentioned		not_mentioned	correct	ok	not_mentioned	released	unavailable
Haiku 4.5	imcs21	test	10509497	symptom_124	10509497	0.004606	1.9766200829762965	not_mentioned		not_mentioned	correct	ok	not_mentioned	released	unavailable
Haiku 4.5	imcs21	test	10509497	symptom_125	10509497	0.004606	1.9766200829762965	not_mentioned		not_mentioned	correct	ok	not_mentioned	released	unavailable
Haiku 4.5	imcs21	test	10509497	symptom_126	10509497	0.004606	1.9766200829762965	not_mentioned		not_mentioned	correct	ok	not_mentioned	released	unavailable
Haiku 4.5	imcs21	test	10509497	symptom_127	10509497	0.004606	1.9766200829762965	not_mentioned		not_mentioned	correct	ok	not_mentioned	released	unavailable
Haiku 4.5	imcs21	test	10509497	symptom_128	10509497	0.004606	1.9766200829762965	not_mentioned		not_mentioned	correct	ok	not_mentioned	released	unavailable
Haiku 4.5	imcs21	test	10509497	symptom_129	10509497	0.004606	1.9766200829762965	not_mentioned		not_mentioned	correct	ok	not_mentioned	released	unavailable
Haiku 4.5	imcs21	test	10509497	symptom_130	10509497	0.004606	1.9766200829762965	not_mentioned		not_mentioned	correct	ok	not_mentioned	released	unavailable
Haiku 4.5	imcs21	test	10509497	symptom_131	10509497	0.004606	1.9766200829762965	not_mentioned		not_mentioned	correct	ok	not_mentioned	released	unavailable
Haiku 4.5	imcs21	test	10509497	symptom_132	10509497	0.004606	1.9766200829762965	not_mentioned		not_mentioned	correct	ok	not_mentioned	released	unavailable
Haiku 4.5	imcs21	test	10509497	symptom_133	10509497	0.004606	1.9766200829762965	not_mentioned		not_mentioned	correct	ok	not_mentioned	released	unavailable
Haiku 4.5	imcs21	test	10509497	symptom_134	10509497	0.004606	1.9766200829762965	not_mentioned		not_mentioned	correct	ok	not_mentioned	released	unavailable
Haiku 4.5	imcs21	test	10509497	symptom_135	10509497	0.004606	1.9766200829762965	not_mentioned		not_mentioned	correct	ok	not_mentioned	released	unavailable
Haiku 4.5	imcs21	test	10509497	symptom_136	10509497	0.004606	1.9766200829762965	not_mentioned		not_mentioned	correct	ok	not_mentioned	released	unavailable
Haiku 4.5	imcs21	test	10509497	symptom_137	10509497	0.004606	1.9766200829762965	not_mentioned		not_mentioned	correct	ok	not_mentioned	released	unavailable
Haiku 4.5	imcs21	test	10509497	symptom_138	10509497	0.004606	1.9766200829762965	not_mentioned		not_mentioned	correct	ok	not_mentioned	released	unavailable
Haiku 4.5	imcs21	test	10509497	symptom_139	10509497	0.004606	1.9766200829762965	not_mentioned		not_mentioned	correct	ok	not_mentioned	released	unavailable
Haiku 4.5	imcs21	test	10509497	symptom_140	10509497	0.004606	1.9766200829762965	positive	0.75	not_mentioned	incorrect	ok	not_mentioned	released	reported_percentage
Haiku 4.5	imcs21	test	10509497	symptom_141	10509497	0.004606	1.9766200829762965	not_mentioned		not_mentioned	correct	ok	not_mentioned	released	unavailable
Haiku 4.5	imcs21	test	10509497	symptom_142	10509497	0.004606	1.9766200829762965	not_mentioned		not_mentioned	correct	ok	not_mentioned	released	unavailable
Haiku 4.5	imcs21	test	10509497	symptom_143	10509497	0.004606	1.9766200829762965	not_mentioned		not_mentioned	correct	ok	not_mentioned	released	unavailable
Haiku 4.5	imcs21	test	10509497	symptom_144	10509497	0.004606	1.9766200829762965	not_mentioned		not_mentioned	correct	ok	not_mentioned	released	unavailable
Haiku 4.5	imcs21	test	10509497	symptom_145	10509497	0.004606	1.9766200829762965	not_mentioned		not_mentioned	correct	ok	not_mentioned	released	unavailable
Haiku 4.5	imcs21	test	10509497	symptom_146	10509497	0.004606	1.9766200829762965	not_mentioned		not_mentioned	correct	ok	not_mentioned	released	unavailable
Haiku 4.5	imcs21	test	10509497	symptom_147	10509497	0.004606	1.9766200829762965	not_mentioned		not_mentioned	correct	ok	not_mentioned	released	unavailable
Haiku 4.5	imcs21	test	10509497	symptom_148	10509497	0.004606	1.9766200829762965	not_mentioned		not_mentioned	correct	ok	not_mentioned	released	unavailable
Haiku 4.5	imcs21	test	10509497	symptom_149	10509497	0.004606	1.9766200829762965	not_mentioned		not_mentioned	correct	ok	not_mentioned	released	unavailable
Haiku 4.5	imcs21	test	10509497	symptom_150	10509497	0.004606	1.9766200829762965	not_mentioned		not_mentioned	correct	ok	not_mentioned	released	unavailable
Haiku 4.5	imcs21	test	10509497	symptom_151	10509497	0.004606	1.9766200829762965	not_mentioned		not_mentioned	correct	ok	not_mentioned	released	unavailable
Haiku 4.5	imcs21	test	10509497	symptom_152	10509497	0.004606	1.9766200829762965	not_mentioned		not_mentioned	correct	ok	not_mentioned	released	unavailable
Haiku 4.5	imcs21	test	10509497	symptom_153	10509497	0.004606	1.9766200829762965	not_mentioned		not_mentioned	correct	ok	not_mentioned	released	unavailable
Haiku 4.5	imcs21	test	10509497	symptom_154	10509497	0.004606	1.9766200829762965	not_mentioned		not_mentioned	correct	ok	not_mentioned	released	unavailable
Haiku 4.5	imcs21	test	10509497	symptom_155	10509497	0.004606	1.9766200829762965	not_mentioned		not_mentioned	correct	ok	not_mentioned	released	unavailable
Haiku 4.5	imcs21	test	10509497	symptom_156	10509497	0.004606	1.9766200829762965	not_mentioned		not_mentioned	correct	ok	not_mentioned	released	unavailable
Haiku 4.5	imcs21	test	10509497	symptom_157	10509497	0.004606	1.9766200829762965	not_mentioned		not_mentioned	correct	ok	not_mentioned	released	unavailable
Haiku 4.5	imcs21	test	10509497	symptom_158	10509497	0.004606	1.9766200829762965	not_mentioned		not_mentioned	correct	ok	not_mentioned	released	unavailable
Haiku 4.5	imcs21	test	10509497	symptom_159	10509497	0.004606	1.9766200829762965	not_mentioned		not_mentioned	correct	ok	not_mentioned	released	unavailable
Haiku 4.5	imcs21	test	10509497	symptom_160	10509497	0.004606	1.9766200829762965	not_mentioned		not_mentioned	correct	ok	not_mentioned	released	unavailable
Haiku 4.5	imcs21	test	10509497	symptom_161	10509497	0.004606	1.9766200829762965	not_mentioned		not_mentioned	correct	ok	not_mentioned	released	unavailable
Haiku 4.5	imcs21	test	10509497	symptom_162	10509497	0.004606	1.9766200829762965	not_mentioned		not_mentioned	correct	ok	not_mentioned	released	unavailable
Haiku 4.5	imcs21	test	10509497	symptom_163	10509497	0.004606	1.9766200829762965	not_mentioned		not_mentioned	correct	ok	not_mentioned	released	unavailable
Haiku 4.5	imcs21	test	10509497	symptom_164	10509497	0.004606	1.9766200829762965	not_mentioned		not_mentioned	correct	ok	not_mentioned	released	unavailable
Haiku 4.5	imcs21	test	10509497	symptom_165	10509497	0.004606	1.9766200829762965	not_mentioned		not_mentioned	correct	ok	not_mentioned	released	unavailable
Haiku 4.5	imcs21	test	10509497	symptom_166	10509497	0.004606	1.9766200829762965	not_mentioned		not_mentioned	correct	ok	not_mentioned	released	unavailable
Haiku 4.5	imcs21	test	10509497	symptom_167	10509497	0.004606	1.9766200829762965	not_mentioned		not_mentioned	correct	ok	not_mentioned	released	unavailable
Haiku 4.5	imcs21	test	10509497	symptom_168	10509497	0.004606	1.9766200829762965	not_mentioned		not_mentioned	correct	ok	not_mentioned	released	unavailable
Haiku 4.5	imcs21	test	10509497	symptom_169	10509497	0.004606	1.9766200829762965	not_mentioned		not_mentioned	correct	ok	not_mentioned	released	unavailable
Haiku 4.5	imcs21	test	10509497	symptom_170	10509497	0.004606	1.9766200829762965	not_mentioned		not_mentioned	correct	ok	not_mentioned	released	unavailable
Haiku 4.5	imcs21	test	10509497	symptom_171	10509497	0.004606	1.9766200829762965	not_mentioned		not_mentioned	correct	ok	not_mentioned	released	unavailable
Haiku 4.5	imcs21	test	10509497	symptom_172	10509497	0.004606	1.9766200829762965	not_mentioned		not_mentioned	correct	ok	not_mentioned	released	unavailable
Haiku 4.5	imcs21	test	10509497	symptom_173	10509497	0.004606	1.9766200829762965	not_mentioned		not_mentioned	correct	ok	not_mentioned	released	unavailable
Haiku 4.5	imcs21	test	10509497	symptom_174	10509497	0.004606	1.9766200829762965	not_mentioned		not_mentioned	correct	ok	not_mentioned	released	unavailable
Haiku 4.5	imcs21	test	10509497	symptom_175	10509497	0.004606	1.9766200829762965	not_mentioned		not_mentioned	correct	ok	not_mentioned	released	unavailable
Haiku 4.5	imcs21	test	10509497	symptom_176	10509497	0.004606	1.9766200829762965	not_mentioned		not_mentioned	correct	ok	not_mentioned	released	unavailable
Haiku 4.5	imcs21	test	10509497	symptom_177	10509497	0.004606	1.9766200829762965	not_mentioned		not_mentioned	correct	ok	not_mentioned	released	unavailable
Haiku 4.5	imcs21	test	10509497	symptom_178	10509497	0.004606	1.9766200829762965	not_mentioned		not_mentioned	correct	ok	not_mentioned	released	unavailable
Haiku 4.5	imcs21	test	10509497	symptom_179	10509497	0.004606	1.9766200829762965	not_mentioned		not_mentioned	correct	ok	not_mentioned	released	unavailable
Haiku 4.5	imcs21	test	10509497	symptom_180	10509497	0.004606	1.9766200829762965	not_mentioned		not_mentioned	correct	ok	not_mentioned	released	unavailable
Haiku 4.5	imcs21	test	10509497	symptom_181	10509497	0.004606	1.9766200829762965	not_mentioned		not_mentioned	correct	ok	not_mentioned	released	unavailable
Haiku 4.5	imcs21	test	10509497	symptom_182	10509497	0.004606	1.9766200829762965	not_mentioned		not_mentioned	correct	ok	not_mentioned	released	unavailable
Haiku 4.5	imcs21	test	10509497	symptom_183	10509497	0.004606	1.9766200829762965	not_mentioned		not_mentioned	correct	ok	not_mentioned	released	unavailable
Haiku 4.5	imcs21	test	10509497	symptom_184	10509497	0.004606	1.9766200829762965	not_mentioned		not_mentioned	correct	ok	not_mentioned	released	unavailable
Haiku 4.5	imcs21	test	10509497	symptom_185	10509497	0.004606	1.9766200829762965	not_mentioned		not_mentioned	correct	ok	not_mentioned	released	unavailable
Haiku 4.5	imcs21	test	10509497	symptom_186	10509497	0.004606	1.9766200829762965	not_mentioned		not_mentioned	correct	ok	not_mentioned	released	unavailable
Haiku 4.5	imcs21	test	10509497	symptom_187	10509497	0.004606	1.9766200829762965	not_mentioned		not_mentioned	correct	ok	not_mentioned	released	unavailable
Haiku 4.5	imcs21	test	10509497	symptom_188	10509497	0.004606	1.9766200829762965	not_mentioned		not_mentioned	correct	ok	not_mentioned	released	unavailable
Haiku 4.5	imcs21	test	10509497	symptom_189	10509497	0.004606	1.9766200829762965	not_mentioned		not_mentioned	correct	ok	not_mentioned	released	unavailable
Haiku 4.5	imcs21	test	10509497	symptom_190	10509497	0.004606	1.9766200829762965	not_mentioned		not_mentioned	correct	ok	not_mentioned	released	unavailable
Haiku 4.5	imcs21	test	10509497	symptom_191	10509497	0.004606	1.9766200829762965	not_mentioned		not_mentioned	correct	ok	not_mentioned	released	unavailable
Haiku 4.5	imcs21	test	10509497	symptom_192	10509497	0.004606	1.9766200829762965	not_mentioned		not_mentioned	correct	ok	not_mentioned	released	unavailable
Haiku 4.5	imcs21	test	10509497	symptom_193	10509497	0.004606	1.9766200829762965	not_mentioned		not_mentioned	correct	ok	not_mentioned	released	unavailable
Haiku 4.5	imcs21	test	10509497	symptom_194	10509497	0.004606	1.9766200829762965	not_mentioned		not_mentioned	correct	ok	not_mentioned	released	unavailable
Haiku 4.5	imcs21	test	10509497	symptom_195	10509497	0.004606	1.9766200829762965	not_mentioned		not_mentioned	correct	ok	not_mentioned	released	unavailable
Haiku 4.5	imcs21	test	10509497	symptom_196	10509497	0.004606	1.9766200829762965	not_mentioned		not_mentioned	correct	ok	not_mentioned	released	unavailable
Haiku 4.5	imcs21	test	10509497	symptom_197	10509497	0.004606	1.9766200829762965	not_mentioned		not_mentioned	correct	ok	not_mentioned	released	unavailable
Haiku 4.5	imcs21	test	10509497	symptom_198	10509497	0.004606	1.9766200829762965	not_mentioned		not_mentioned	correct	ok	not_mentioned	released	unavailable
Haiku 4.5	imcs21	test	10509497	symptom_199	10509497	0.004606	1.9766200829762965	not_mentioned		not_mentioned	correct	ok	not_mentioned	released	unavailable
Haiku 4.5	imcs21	test	10509497	symptom_200	10509497	0.004606	1.9766200829762965	not_mentioned		not_mentioned	correct	ok	not_mentioned	released	unavailable
Haiku 4.5	imcs21	test	10509497	symptom_201	10509497	0.004606	1.9766200829762965	not_mentioned		not_mentioned	correct	ok	not_mentioned	released	unavailable
Haiku 4.5	imcs21	test	10509497	symptom_202	10509497	0.004606	1.9766200829762965	not_mentioned		not_mentioned	correct	ok	not_mentioned	released	unavailable
Haiku 4.5	imcs21	test	10509497	symptom_203	10509497	0.004606	1.9766200829762965	not_mentioned		not_mentioned	correct	ok	not_mentioned	released	unavailable
Haiku 4.5	imcs21	test	10509497	symptom_204	10509497	0.004606	1.9766200829762965	not_mentioned		not_mentioned	correct	ok	not_mentioned	released	unavailable
Haiku 4.5	imcs21	test	10509497	symptom_205	10509497	0.004606	1.9766200829762965	not_mentioned		not_mentioned	correct	ok	not_mentioned	released	unavailable
Haiku 4.5	imcs21	test	10509497	symptom_206	10509497	0.004606	1.9766200829762965	not_mentioned		not_mentioned	correct	ok	not_mentioned	released	unavailable
Haiku 4.5	imcs21	test	10509497	symptom_207	10509497	0.004606	1.9766200829762965	not_mentioned		not_mentioned	correct	ok	not_mentioned	released	unavailable
Haiku 4.5	imcs21	test	10509497	symptom_208	10509497	0.004606	1.9766200829762965	not_mentioned		not_mentioned	correct	ok	not_mentioned	released	unavailable
Haiku 4.5	imcs21	test	10509497	symptom_209	10509497	0.004606	1.9766200829762965	not_mentioned		not_mentioned	correct	ok	not_mentioned	released	unavailable
Haiku 4.5	imcs21	test	10509497	symptom_210	10509497	0.004606	1.9766200829762965	not_mentioned		not_mentioned	correct	ok	not_mentioned	released	unavailable
Haiku 4.5	imcs21	test	10509497	symptom_211	10509497	0.004606	1.9766200829762965	not_mentioned		not_mentioned	correct	ok	not_mentioned	released	unavailable
Haiku 4.5	imcs21	test	10509497	symptom_212	10509497	0.004606	1.9766200829762965	not_mentioned		not_mentioned	correct	ok	not_mentioned	released	unavailable
Haiku 4.5	imcs21	test	10509497	symptom_213	10509497	0.004606	1.9766200829762965	not_mentioned		not_mentioned	correct	ok	not_mentioned	released	unavailable
Haiku 4.5	imcs21	test	10509497	symptom_214	10509497	0.004606	1.9766200829762965	not_mentioned		not_mentioned	correct	ok	not_mentioned	released	unavailable
Haiku 4.5	imcs21	test	10509497	symptom_215	10509497	0.004606	1.9766200829762965	not_mentioned		not_mentioned	correct	ok	not_mentioned	released	unavailable
Haiku 4.5	imcs21	test	10509497	symptom_216	10509497	0.004606	1.9766200829762965	not_mentioned		not_mentioned	correct	ok	not_mentioned	released	unavailable
Haiku 4.5	imcs21	test	10509497	symptom_217	10509497	0.004606	1.9766200829762965	not_mentioned		not_mentioned	correct	ok	not_mentioned	released	unavailable
Haiku 4.5	imcs21	test	10509497	symptom_218	10509497	0.004606	1.9766200829762965	not_mentioned		not_mentioned	correct	ok	not_mentioned	released	unavailable
Haiku 4.5	imcs21	test	10509497	symptom_219	10509497	0.004606	1.9766200829762965	not_mentioned		not_mentioned	correct	ok	not_mentioned	released	unavailable
Haiku 4.5	imcs21	test	10509497	symptom_220	10509497	0.004606	1.9766200829762965	not_mentioned		not_mentioned	correct	ok	not_mentioned	released	unavailable
Haiku 4.5	imcs21	test	10509497	symptom_221	10509497	0.004606	1.9766200829762965	not_mentioned		not_mentioned	correct	ok	not_mentioned	released	unavailable
Haiku 4.5	imcs21	test	10509497	symptom_222	10509497	0.004606	1.9766200829762965	not_mentioned		not_mentioned	correct	ok	not_mentioned	released	unavailable
Haiku 4.5	imcs21	test	10509497	symptom_223	10509497	0.004606	1.9766200829762965	not_mentioned		not_mentioned	correct	ok	not_mentioned	released	unavailable
Haiku 4.5	imcs21	test	10509497	symptom_224	10509497	0.004606	1.9766200829762965	not_mentioned		not_mentioned	correct	ok	not_mentioned	released	unavailable
Haiku 4.5	imcs21	test	10509497	symptom_225	10509497	0.004606	1.9766200829762965	not_mentioned		not_mentioned	correct	ok	not_mentioned	released	unavailable
Haiku 4.5	imcs21	test	10509497	symptom_226	10509497	0.004606	1.9766200829762965	not_mentioned		not_mentioned	correct	ok	not_mentioned	released	unavailable
Haiku 4.5	imcs21	test	10509497	symptom_227	10509497	0.004606	1.9766200829762965	not_mentioned		not_mentioned	correct	ok	not_mentioned	released	unavailable
Haiku 4.5	imcs21	test	10509497	symptom_228	10509497	0.004606	1.9766200829762965	not_mentioned		not_mentioned	correct	ok	not_mentioned	released	unavailable
Haiku 4.5	imcs21	test	10509497	symptom_229	10509497	0.004606	1.9766200829762965	not_mentioned		not_mentioned	correct	ok	not_mentioned	released	unavailable
Haiku 4.5	imcs21	test	10509497	symptom_230	10509497	0.004606	1.9766200829762965	not_mentioned		not_mentioned	correct	ok	not_mentioned	released	unavailable
Haiku 4.5	imcs21	test	10509497	symptom_231	10509497	0.004606	1.9766200829762965	not_mentioned		not_mentioned	correct	ok	not_mentioned	released	unavailable
Haiku 4.5	imcs21	test	10509497	symptom_232	10509497	0.004606	1.9766200829762965	not_mentioned		not_mentioned	correct	ok	not_mentioned	released	unavailable
Haiku 4.5	imcs21	test	10509497	symptom_233	10509497	0.004606	1.9766200829762965	not_mentioned		not_mentioned	correct	ok	not_mentioned	released	unavailable
Haiku 4.5	imcs21	test	10509497	symptom_234	10509497	0.004606	1.9766200829762965	not_mentioned		not_mentioned	correct	ok	not_mentioned	released	unavailable
Haiku 4.5	imcs21	test	10509497	symptom_235	10509497	0.004606	1.9766200829762965	not_mentioned		not_mentioned	correct	ok	not_mentioned	released	unavailable
Haiku 4.5	imcs21	test	10509497	symptom_236	10509497	0.004606	1.9766200829762965	not_mentioned		not_mentioned	correct	ok	not_mentioned	released	unavailable
Haiku 4.5	imcs21	test	10509497	symptom_237	10509497	0.004606	1.9766200829762965	not_mentioned		not_mentioned	correct	ok	not_mentioned	released	unavailable
Haiku 4.5	imcs21	test	10509497	symptom_238	10509497	0.004606	1.9766200829762965	not_mentioned		not_mentioned	correct	ok	not_mentioned	released	unavailable
Haiku 4.5	imcs21	test	10509497	symptom_239	10509497	0.004606	1.9766200829762965	not_mentioned		not_mentioned	correct	ok	not_mentioned	released	unavailable
Haiku 4.5	imcs21	test	10509497	symptom_240	10509497	0.004606	1.9766200829762965	not_mentioned		not_mentioned	correct	ok	not_mentioned	released	unavailable
Haiku 4.5	imcs21	test	10509497	symptom_241	10509497	0.004606	1.9766200829762965	not_mentioned		not_mentioned	correct	ok	not_mentioned	released	unavailable
Haiku 4.5	imcs21	test	10509497	symptom_242	10509497	0.004606	1.9766200829762965	not_mentioned		not_mentioned	correct	ok	not_mentioned	released	unavailable
Haiku 4.5	imcs21	test	10509497	symptom_243	10509497	0.004606	1.9766200829762965	not_mentioned		not_mentioned	correct	ok	not_mentioned	released	unavailable
Haiku 4.5	imcs21	test	10509497	symptom_244	10509497	0.004606	1.9766200829762965	not_mentioned		not_mentioned	correct	ok	not_mentioned	released	unavailable
Haiku 4.5	imcs21	test	10509497	symptom_245	10509497	0.004606	1.9766200829762965	not_mentioned		not_mentioned	correct	ok	not_mentioned	released	unavailable
Haiku 4.5	imcs21	test	10509497	symptom_246	10509497	0.004606	1.9766200829762965	not_mentioned		not_mentioned	correct	ok	not_mentioned	released	unavailable
Haiku 4.5	imcs21	test	10509497	symptom_247	10509497	0.004606	1.9766200829762965	not_mentioned		not_mentioned	correct	ok	not_mentioned	released	unavailable
Haiku 4.5	imcs21	test	10509497	symptom_248	10509497	0.004606	1.9766200829762965	not_mentioned		not_mentioned	correct	ok	not_mentioned	released	unavailable
Haiku 4.5	imcs21	test	10509497	symptom_249	10509497	0.004606	1.9766200829762965	not_mentioned		not_mentioned	correct	ok	not_mentioned	released	unavailable
Haiku 4.5	imcs21	test	10509497	symptom_250	10509497	0.004606	1.9766200829762965	not_mentioned		not_mentioned	correct	ok	not_mentioned	released	unavailable
Haiku 4.5	imcs21	test	10509497	symptom_251	10509497	0.004606	1.9766200829762965	not_mentioned		not_mentioned	correct	ok	not_mentioned	released	unavailable
Haiku 4.5	imcs21	test	10509497	symptom_252	10509497	0.004606	1.9766200829762965	not_mentioned		not_mentioned	correct	ok	not_mentioned	released	unavailable
Haiku 4.5	imcs21	test	10509497	symptom_253	10509497	0.004606	1.9766200829762965	not_mentioned		not_mentioned	correct	ok	not_mentioned	released	unavailable
Haiku 4.5	imcs21	test	10509497	symptom_254	10509497	0.004606	1.9766200829762965	not_mentioned		not_mentioned	correct	ok	not_mentioned	released	unavailable
Haiku 4.5	imcs21	test	10509497	symptom_255	10509497	0.004606	1.9766200829762965	not_mentioned		not_mentioned	correct	ok	not_mentioned	released	unavailable
Haiku 4.5	imcs21	test	10509497	symptom_256	10509497	0.004606	1.9766200829762965	not_mentioned		not_mentioned	correct	ok	not_mentioned	released	unavailable
Haiku 4.5	imcs21	test	10509497	symptom_257	10509497	0.004606	1.9766200829762965	not_mentioned		not_mentioned	correct	ok	not_mentioned	released	unavailable
Haiku 4.5	imcs21	test	10509497	symptom_258	10509497	0.004606	1.9766200829762965	not_mentioned		not_mentioned	correct	ok	not_mentioned	released	unavailable
Haiku 4.5	imcs21	test	10509497	symptom_259	10509497	0.004606	1.9766200829762965	not_mentioned		not_mentioned	correct	ok	not_mentioned	released	unavailable
Haiku 4.5	imcs21	test	10509497	symptom_260	10509497	0.004606	1.9766200829762965	not_mentioned		not_mentioned	correct	ok	not_mentioned	released	unavailable
Haiku 4.5	imcs21	test	10509497	symptom_261	10509497	0.004606	1.9766200829762965	not_mentioned		not_mentioned	correct	ok	not_mentioned	released	unavailable
Haiku 4.5	imcs21	test	10509497	symptom_262	10509497	0.004606	1.9766200829762965	not_mentioned		not_mentioned	correct	ok	not_mentioned	released	unavailable
Haiku 4.5	imcs21	test	10509497	symptom_263	10509497	0.004606	1.9766200829762965	not_mentioned		not_mentioned	correct	ok	not_mentioned	released	unavailable
Haiku 4.5	imcs21	test	10509497	symptom_264	10509497	0.004606	1.9766200829762965	not_mentioned		not_mentioned	correct	ok	not_mentioned	released	unavailable
Haiku 4.5	imcs21	test	10509497	symptom_265	10509497	0.004606	1.9766200829762965	not_mentioned		not_mentioned	correct	ok	not_mentioned	released	unavailable
Haiku 4.5	imcs21	test	10509497	symptom_266	10509497	0.004606	1.9766200829762965	not_mentioned		not_mentioned	correct	ok	not_mentioned	released	unavailable
Haiku 4.5	imcs21	test	10509497	symptom_267	10509497	0.004606	1.9766200829762965	not_mentioned		not_mentioned	correct	ok	not_mentioned	released	unavailable
Haiku 4.5	imcs21	test	10509497	symptom_268	10509497	0.004606	1.9766200829762965	not_mentioned		not_mentioned	correct	ok	not_mentioned	released	unavailable
Haiku 4.5	imcs21	test	10509497	symptom_269	10509497	0.004606	1.9766200829762965	not_mentioned		not_mentioned	correct	ok	not_mentioned	released	unavailable
Haiku 4.5	imcs21	test	10509497	symptom_270	10509497	0.004606	1.9766200829762965	not_mentioned		not_mentioned	correct	ok	not_mentioned	released	unavailable
Haiku 4.5	imcs21	test	10509497	symptom_271	10509497	0.004606	1.9766200829762965	not_mentioned		not_mentioned	correct	ok	not_mentioned	released	unavailable
Haiku 4.5	imcs21	test	10509497	symptom_272	10509497	0.004606	1.9766200829762965	not_mentioned		not_mentioned	correct	ok	not_mentioned	released	unavailable
Haiku 4.5	imcs21	test	10509497	symptom_273	10509497	0.004606	1.9766200829762965	not_mentioned		not_mentioned	correct	ok	not_mentioned	released	unavailable
Haiku 4.5	imcs21	test	10509497	symptom_274	10509497	0.004606	1.9766200829762965	not_mentioned		not_mentioned	correct	ok	not_mentioned	released	unavailable
Haiku 4.5	imcs21	test	10509497	symptom_275	10509497	0.004606	1.9766200829762965	not_mentioned		not_mentioned	correct	ok	not_mentioned	released	unavailable
Haiku 4.5	imcs21	test	10509497	symptom_276	10509497	0.004606	1.9766200829762965	not_mentioned		not_mentioned	correct	ok	not_mentioned	released	unavailable
Haiku 4.5	imcs21	test	10509497	symptom_277	10509497	0.004606	1.9766200829762965	not_mentioned		not_mentioned	correct	ok	not_mentioned	released	unavailable
Haiku 4.5	imcs21	test	10509497	symptom_278	10509497	0.004606	1.9766200829762965	not_mentioned		not_mentioned	correct	ok	not_mentioned	released	unavailable
Haiku 4.5	imcs21	test	10509497	symptom_279	10509497	0.004606	1.9766200829762965	not_mentioned		not_mentioned	correct	ok	not_mentioned	released	unavailable
Haiku 4.5	imcs21	test	10509497	symptom_280	10509497	0.004606	1.9766200829762965	not_mentioned		not_mentioned	correct	ok	not_mentioned	released	unavailable
Haiku 4.5	imcs21	test	10509497	symptom_281	10509497	0.004606	1.9766200829762965	not_mentioned		not_mentioned	correct	ok	not_mentioned	released	unavailable
Haiku 4.5	imcs21	test	10509497	symptom_282	10509497	0.004606	1.9766200829762965	not_mentioned		not_mentioned	correct	ok	not_mentioned	released	unavailable
Haiku 4.5	imcs21	test	10509497	symptom_283	10509497	0.004606	1.9766200829762965	not_mentioned		not_mentioned	correct	ok	not_mentioned	released	unavailable
Haiku 4.5	imcs21	test	10509497	symptom_284	10509497	0.004606	1.9766200829762965	not_mentioned		not_mentioned	correct	ok	not_mentioned	released	unavailable
Haiku 4.5	imcs21	test	10509497	symptom_285	10509497	0.004606	1.9766200829762965	not_mentioned		not_mentioned	correct	ok	not_mentioned	released	unavailable
Haiku 4.5	imcs21	test	10509497	symptom_286	10509497	0.004606	1.9766200829762965	not_mentioned		not_mentioned	correct	ok	not_mentioned	released	unavailable
Haiku 4.5	imcs21	test	10509497	symptom_287	10509497	0.004606	1.9766200829762965	not_mentioned		not_mentioned	correct	ok	not_mentioned	released	unavailable
Haiku 4.5	imcs21	test	10509497	symptom_288	10509497	0.004606	1.9766200829762965	not_mentioned		not_mentioned	correct	ok	not_mentioned	released	unavailable
Haiku 4.5	imcs21	test	10509497	symptom_289	10509497	0.004606	1.9766200829762965	not_mentioned		not_mentioned	correct	ok	not_mentioned	released	unavailable
Haiku 4.5	imcs21	test	10509497	symptom_290	10509497	0.004606	1.9766200829762965	not_mentioned		not_mentioned	correct	ok	not_mentioned	released	unavailable
Haiku 4.5	imcs21	test	10509497	symptom_291	10509497	0.004606	1.9766200829762965	not_mentioned		not_mentioned	correct	ok	not_mentioned	released	unavailable
Haiku 4.5	imcs21	test	10509497	symptom_292	10509497	0.004606	1.9766200829762965	not_mentioned		not_mentioned	correct	ok	not_mentioned	released	unavailable
Haiku 4.5	imcs21	test	10509497	symptom_293	10509497	0.004606	1.9766200829762965	not_mentioned		not_mentioned	correct	ok	not_mentioned	released	unavailable
Haiku 4.5	imcs21	test	10509497	symptom_294	10509497	0.004606	1.9766200829762965	not_mentioned		not_mentioned	correct	ok	not_mentioned	released	unavailable
Haiku 4.5	imcs21	test	10509497	symptom_295	10509497	0.004606	1.9766200829762965	not_mentioned		not_mentioned	correct	ok	not_mentioned	released	unavailable
Haiku 4.5	imcs21	test	10509497	symptom_296	10509497	0.004606	1.9766200829762965	not_mentioned		not_mentioned	correct	ok	not_mentioned	released	unavailable
Haiku 4.5	imcs21	test	10509497	symptom_297	10509497	0.004606	1.9766200829762965	not_mentioned		not_mentioned	correct	ok	not_mentioned	released	unavailable
Haiku 4.5	imcs21	test	10509497	symptom_298	10509497	0.004606	1.9766200829762965	not_mentioned		not_mentioned	correct	ok	not_mentioned	released	unavailable
Haiku 4.5	imcs21	test	10509497	symptom_299	10509497	0.004606	1.9766200829762965	not_mentioned		not_mentioned	correct	ok	not_mentioned	released	unavailable
Haiku 4.5	imcs21	test	10509497	symptom_300	10509497	0.004606	1.9766200829762965	not_mentioned		not_mentioned	correct	ok	not_mentioned	released	unavailable
Haiku 4.5	imcs21	test	10509497	symptom_301	10509497	0.004606	1.9766200829762965	not_mentioned		not_mentioned	correct	ok	not_mentioned	released	unavailable
Haiku 4.5	imcs21	test	10509497	symptom_302	10509497	0.004606	1.9766200829762965	not_mentioned		not_mentioned	correct	ok	not_mentioned	released	unavailable
Haiku 4.5	imcs21	test	10509497	symptom_303	10509497	0.004606	1.9766200829762965	not_mentioned		not_mentioned	correct	ok	not_mentioned	released	unavailable
Haiku 4.5	imcs21	test	10509497	symptom_304	10509497	0.004606	1.9766200829762965	not_mentioned		not_mentioned	correct	ok	not_mentioned	released	unavailable
Haiku 4.5	imcs21	test	10509497	symptom_305	10509497	0.004606	1.9766200829762965	not_mentioned		not_mentioned	correct	ok	not_mentioned	released	unavailable
Haiku 4.5	imcs21	test	10509497	symptom_306	10509497	0.004606	1.9766200829762965	not_mentioned		not_mentioned	correct	ok	not_mentioned	released	unavailable
Haiku 4.5	imcs21	test	10509497	symptom_307	10509497	0.004606	1.9766200829762965	not_mentioned		not_mentioned	correct	ok	not_mentioned	released	unavailable
Haiku 4.5	imcs21	test	10509497	symptom_308	10509497	0.004606	1.9766200829762965	not_mentioned		not_mentioned	correct	ok	not_mentioned	released	unavailable
Haiku 4.5	imcs21	test	10509497	symptom_309	10509497	0.004606	1.9766200829762965	not_mentioned		not_mentioned	correct	ok	not_mentioned	released	unavailable
Haiku 4.5	imcs21	test	10509497	symptom_310	10509497	0.004606	1.9766200829762965	not_mentioned		not_mentioned	correct	ok	not_mentioned	released	unavailable
Haiku 4.5	imcs21	test	10509497	symptom_311	10509497	0.004606	1.9766200829762965	not_mentioned		not_mentioned	correct	ok	not_mentioned	released	unavailable
Haiku 4.5	imcs21	test	10509497	symptom_312	10509497	0.004606	1.9766200829762965	not_mentioned		not_mentioned	correct	ok	not_mentioned	released	unavailable
Haiku 4.5	imcs21	test	10509497	symptom_313	10509497	0.004606	1.9766200829762965	not_mentioned		not_mentioned	correct	ok	not_mentioned	released	unavailable
Haiku 4.5	imcs21	test	10509497	symptom_314	10509497	0.004606	1.9766200829762965	not_mentioned		not_mentioned	correct	ok	not_mentioned	released	unavailable
Haiku 4.5	imcs21	test	10509497	symptom_315	10509497	0.004606	1.9766200829762965	not_mentioned		not_mentioned	correct	ok	not_mentioned	released	unavailable
Haiku 4.5	imcs21	test	10509497	symptom_316	10509497	0.004606	1.9766200829762965	not_mentioned		not_mentioned	correct	ok	not_mentioned	released	unavailable
Haiku 4.5	imcs21	test	10509497	symptom_317	10509497	0.004606	1.9766200829762965	not_mentioned		not_mentioned	correct	ok	not_mentioned	released	unavailable
Haiku 4.5	imcs21	test	10509497	symptom_318	10509497	0.004606	1.9766200829762965	not_mentioned		not_mentioned	correct	ok	not_mentioned	released	unavailable
Haiku 4.5	imcs21	test	10509497	symptom_319	10509497	0.004606	1.9766200829762965	not_mentioned		not_mentioned	correct	ok	not_mentioned	released	unavailable
Haiku 4.5	imcs21	test	10509497	symptom_320	10509497	0.004606	1.9766200829762965	not_mentioned		not_mentioned	correct	ok	not_mentioned	released	unavailable
Haiku 4.5	imcs21	test	10509497	symptom_321	10509497	0.004606	1.9766200829762965	not_mentioned		not_mentioned	correct	ok	not_mentioned	released	unavailable
Haiku 4.5	imcs21	test	10509497	symptom_322	10509497	0.004606	1.9766200829762965	not_mentioned		not_mentioned	correct	ok	not_mentioned	released	unavailable
Haiku 4.5	imcs21	test	10509497	symptom_323	10509497	0.004606	1.9766200829762965	not_mentioned		not_mentioned	correct	ok	not_mentioned	released	unavailable
Haiku 4.5	imcs21	test	10509497	symptom_324	10509497	0.004606	1.9766200829762965	not_mentioned		not_mentioned	correct	ok	not_mentioned	released	unavailable
Haiku 4.5	imcs21	test	10509497	symptom_325	10509497	0.004606	1.9766200829762965	not_mentioned		not_mentioned	correct	ok	not_mentioned	released	unavailable
Haiku 4.5	imcs21	test	10509497	symptom_326	10509497	0.004606	1.9766200829762965	not_mentioned		not_mentioned	correct	ok	not_mentioned	released	unavailable
Haiku 4.5	imcs21	test	10509497	symptom_327	10509497	0.004606	1.9766200829762965	not_mentioned		not_mentioned	correct	ok	not_mentioned	released	unavailable
Haiku 4.5	imcs21	test	10509497	symptom_328	10509497	0.004606	1.9766200829762965	not_mentioned		not_mentioned	correct	ok	not_mentioned	released	unavailable
Haiku 4.5	imcs21	test	10509497	symptom_329	10509497	0.004606	1.9766200829762965	not_mentioned		not_mentioned	correct	ok	not_mentioned	released	unavailable
Haiku 4.5	imcs21	test	10509497	symptom_330	10509497	0.004606	1.9766200829762965	not_mentioned		not_mentioned	correct	ok	not_mentioned	released	unavailable
Haiku 4.5	imcs21	test	10509930	symptom_000	10509930	0.003938	1.791079750051722	positive	0.9	negative	incorrect	ok	negative	released	reported_percentage
Haiku 4.5	imcs21	test	10509930	symptom_001	10509930	0.003938	1.791079750051722	negative	0.85	negative	correct	ok	negative	released	reported_percentage
Haiku 4.5	imcs21	test	10509930	symptom_002	10509930	0.003938	1.791079750051722	not_mentioned		not_mentioned	correct	ok	not_mentioned	released	unavailable
Haiku 4.5	imcs21	test	10509930	symptom_003	10509930	0.003938	1.791079750051722	not_mentioned		not_mentioned	correct	ok	not_mentioned	released	unavailable
Haiku 4.5	imcs21	test	10509930	symptom_004	10509930	0.003938	1.791079750051722	not_mentioned		not_mentioned	correct	ok	not_mentioned	released	unavailable
Haiku 4.5	imcs21	test	10509930	symptom_005	10509930	0.003938	1.791079750051722	positive	0.9	positive	correct	ok	positive	released	reported_percentage
Haiku 4.5	imcs21	test	10509930	symptom_006	10509930	0.003938	1.791079750051722	not_mentioned		not_mentioned	correct	ok	not_mentioned	released	unavailable
Haiku 4.5	imcs21	test	10509930	symptom_007	10509930	0.003938	1.791079750051722	not_mentioned		not_mentioned	correct	ok	not_mentioned	released	unavailable
Haiku 4.5	imcs21	test	10509930	symptom_008	10509930	0.003938	1.791079750051722	not_mentioned		not_mentioned	correct	ok	not_mentioned	released	unavailable
Haiku 4.5	imcs21	test	10509930	symptom_009	10509930	0.003938	1.791079750051722	not_mentioned		not_mentioned	correct	ok	not_mentioned	released	unavailable
Haiku 4.5	imcs21	test	10509930	symptom_010	10509930	0.003938	1.791079750051722	not_mentioned		not_mentioned	correct	ok	not_mentioned	released	unavailable
Haiku 4.5	imcs21	test	10509930	symptom_011	10509930	0.003938	1.791079750051722	positive	0.95	positive	correct	ok	positive	released	reported_percentage
Haiku 4.5	imcs21	test	10509930	symptom_012	10509930	0.003938	1.791079750051722	not_mentioned		not_mentioned	correct	ok	not_mentioned	released	unavailable
Haiku 4.5	imcs21	test	10509930	symptom_013	10509930	0.003938	1.791079750051722	not_mentioned		not_mentioned	correct	ok	not_mentioned	released	unavailable
Haiku 4.5	imcs21	test	10509930	symptom_014	10509930	0.003938	1.791079750051722	not_mentioned		not_mentioned	correct	ok	not_mentioned	released	unavailable
Haiku 4.5	imcs21	test	10509930	symptom_015	10509930	0.003938	1.791079750051722	not_mentioned		not_mentioned	correct	ok	not_mentioned	released	unavailable
Haiku 4.5	imcs21	test	10509930	symptom_016	10509930	0.003938	1.791079750051722	not_mentioned		not_mentioned	correct	ok	not_mentioned	released	unavailable
Haiku 4.5	imcs21	test	10509930	symptom_017	10509930	0.003938	1.791079750051722	not_mentioned		not_mentioned	correct	ok	not_mentioned	released	unavailable
Haiku 4.5	imcs21	test	10509930	symptom_018	10509930	0.003938	1.791079750051722	not_mentioned		not_mentioned	correct	ok	not_mentioned	released	unavailable
Haiku 4.5	imcs21	test	10509930	symptom_019	10509930	0.003938	1.791079750051722	not_mentioned		not_mentioned	correct	ok	not_mentioned	released	unavailable
Haiku 4.5	imcs21	test	10509930	symptom_020	10509930	0.003938	1.791079750051722	not_mentioned		not_mentioned	correct	ok	not_mentioned	released	unavailable
Haiku 4.5	imcs21	test	10509930	symptom_021	10509930	0.003938	1.791079750051722	not_mentioned		not_mentioned	correct	ok	not_mentioned	released	unavailable
Haiku 4.5	imcs21	test	10509930	symptom_022	10509930	0.003938	1.791079750051722	not_mentioned		positive	incorrect	ok	positive	released	unavailable
Haiku 4.5	imcs21	test	10509930	symptom_023	10509930	0.003938	1.791079750051722	not_mentioned		not_mentioned	correct	ok	not_mentioned	released	unavailable
Haiku 4.5	imcs21	test	10509930	symptom_024	10509930	0.003938	1.791079750051722	not_mentioned		not_mentioned	correct	ok	not_mentioned	released	unavailable
Haiku 4.5	imcs21	test	10509930	symptom_025	10509930	0.003938	1.791079750051722	not_mentioned		not_mentioned	correct	ok	not_mentioned	released	unavailable
Haiku 4.5	imcs21	test	10509930	symptom_026	10509930	0.003938	1.791079750051722	not_mentioned		not_mentioned	correct	ok	not_mentioned	released	unavailable
Haiku 4.5	imcs21	test	10509930	symptom_027	10509930	0.003938	1.791079750051722	not_mentioned		not_mentioned	correct	ok	not_mentioned	released	unavailable
Haiku 4.5	imcs21	test	10509930	symptom_028	10509930	0.003938	1.791079750051722	not_mentioned		not_mentioned	correct	ok	not_mentioned	released	unavailable
Haiku 4.5	imcs21	test	10509930	symptom_029	10509930	0.003938	1.791079750051722	not_mentioned		not_mentioned	correct	ok	not_mentioned	released	unavailable
Haiku 4.5	imcs21	test	10509930	symptom_030	10509930	0.003938	1.791079750051722	not_mentioned		not_mentioned	correct	ok	not_mentioned	released	unavailable
Haiku 4.5	imcs21	test	10509930	symptom_031	10509930	0.003938	1.791079750051722	not_mentioned		not_mentioned	correct	ok	not_mentioned	released	unavailable
Haiku 4.5	imcs21	test	10509930	symptom_032	10509930	0.003938	1.791079750051722	not_mentioned		not_mentioned	correct	ok	not_mentioned	released	unavailable
Haiku 4.5	imcs21	test	10509930	symptom_033	10509930	0.003938	1.791079750051722	not_mentioned		not_mentioned	correct	ok	not_mentioned	released	unavailable
Haiku 4.5	imcs21	test	10509930	symptom_034	10509930	0.003938	1.791079750051722	not_mentioned		not_mentioned	correct	ok	not_mentioned	released	unavailable
Haiku 4.5	imcs21	test	10509930	symptom_035	10509930	0.003938	1.791079750051722	not_mentioned		not_mentioned	correct	ok	not_mentioned	released	unavailable
Haiku 4.5	imcs21	test	10509930	symptom_036	10509930	0.003938	1.791079750051722	positive	0.95	positive	correct	ok	positive	released	reported_percentage
Haiku 4.5	imcs21	test	10509930	symptom_037	10509930	0.003938	1.791079750051722	not_mentioned		not_mentioned	correct	ok	not_mentioned	released	unavailable
Haiku 4.5	imcs21	test	10509930	symptom_038	10509930	0.003938	1.791079750051722	uncertain	0.75	uncertain	correct	ok	uncertain	released	reported_percentage
Haiku 4.5	imcs21	test	10509930	symptom_039	10509930	0.003938	1.791079750051722	not_mentioned		not_mentioned	correct	ok	not_mentioned	released	unavailable
Haiku 4.5	imcs21	test	10509930	symptom_040	10509930	0.003938	1.791079750051722	not_mentioned		not_mentioned	correct	ok	not_mentioned	released	unavailable
Haiku 4.5	imcs21	test	10509930	symptom_041	10509930	0.003938	1.791079750051722	not_mentioned		not_mentioned	correct	ok	not_mentioned	released	unavailable
Haiku 4.5	imcs21	test	10509930	symptom_042	10509930	0.003938	1.791079750051722	not_mentioned		not_mentioned	correct	ok	not_mentioned	released	unavailable
Haiku 4.5	imcs21	test	10509930	symptom_043	10509930	0.003938	1.791079750051722	not_mentioned		not_mentioned	correct	ok	not_mentioned	released	unavailable
Haiku 4.5	imcs21	test	10509930	symptom_044	10509930	0.003938	1.791079750051722	not_mentioned		not_mentioned	correct	ok	not_mentioned	released	unavailable
Haiku 4.5	imcs21	test	10509930	symptom_045	10509930	0.003938	1.791079750051722	not_mentioned		not_mentioned	correct	ok	not_mentioned	released	unavailable
Haiku 4.5	imcs21	test	10509930	symptom_046	10509930	0.003938	1.791079750051722	not_mentioned		not_mentioned	correct	ok	not_mentioned	released	unavailable
Haiku 4.5	imcs21	test	10509930	symptom_047	10509930	0.003938	1.791079750051722	not_mentioned		not_mentioned	correct	ok	not_mentioned	released	unavailable
Haiku 4.5	imcs21	test	10509930	symptom_048	10509930	0.003938	1.791079750051722	not_mentioned		positive	incorrect	ok	positive	released	unavailable
Haiku 4.5	imcs21	test	10509930	symptom_049	10509930	0.003938	1.791079750051722	not_mentioned		not_mentioned	correct	ok	not_mentioned	released	unavailable
Haiku 4.5	imcs21	test	10509930	symptom_050	10509930	0.003938	1.791079750051722	not_mentioned		not_mentioned	correct	ok	not_mentioned	released	unavailable
Haiku 4.5	imcs21	test	10509930	symptom_051	10509930	0.003938	1.791079750051722	not_mentioned		not_mentioned	correct	ok	not_mentioned	released	unavailable
Haiku 4.5	imcs21	test	10509930	symptom_052	10509930	0.003938	1.791079750051722	not_mentioned		not_mentioned	correct	ok	not_mentioned	released	unavailable
Haiku 4.5	imcs21	test	10509930	symptom_053	10509930	0.003938	1.791079750051722	not_mentioned		not_mentioned	correct	ok	not_mentioned	released	unavailable
Haiku 4.5	imcs21	test	10509930	symptom_054	10509930	0.003938	1.791079750051722	not_mentioned		not_mentioned	correct	ok	not_mentioned	released	unavailable
Haiku 4.5	imcs21	test	10509930	symptom_055	10509930	0.003938	1.791079750051722	not_mentioned		not_mentioned	correct	ok	not_mentioned	released	unavailable
Haiku 4.5	imcs21	test	10509930	symptom_056	10509930	0.003938	1.791079750051722	not_mentioned		not_mentioned	correct	ok	not_mentioned	released	unavailable
Haiku 4.5	imcs21	test	10509930	symptom_057	10509930	0.003938	1.791079750051722	not_mentioned		not_mentioned	correct	ok	not_mentioned	released	unavailable
Haiku 4.5	imcs21	test	10509930	symptom_058	10509930	0.003938	1.791079750051722	not_mentioned		not_mentioned	correct	ok	not_mentioned	released	unavailable
Haiku 4.5	imcs21	test	10509930	symptom_059	10509930	0.003938	1.791079750051722	not_mentioned		not_mentioned	correct	ok	not_mentioned	released	unavailable
Haiku 4.5	imcs21	test	10509930	symptom_060	10509930	0.003938	1.791079750051722	not_mentioned		not_mentioned	correct	ok	not_mentioned	released	unavailable
Haiku 4.5	imcs21	test	10509930	symptom_061	10509930	0.003938	1.791079750051722	not_mentioned		not_mentioned	correct	ok	not_mentioned	released	unavailable
Haiku 4.5	imcs21	test	10509930	symptom_062	10509930	0.003938	1.791079750051722	not_mentioned		not_mentioned	correct	ok	not_mentioned	released	unavailable
Haiku 4.5	imcs21	test	10509930	symptom_063	10509930	0.003938	1.791079750051722	not_mentioned		not_mentioned	correct	ok	not_mentioned	released	unavailable
Haiku 4.5	imcs21	test	10509930	symptom_064	10509930	0.003938	1.791079750051722	not_mentioned		not_mentioned	correct	ok	not_mentioned	released	unavailable
Haiku 4.5	imcs21	test	10509930	symptom_065	10509930	0.003938	1.791079750051722	not_mentioned		not_mentioned	correct	ok	not_mentioned	released	unavailable
Haiku 4.5	imcs21	test	10509930	symptom_066	10509930	0.003938	1.791079750051722	not_mentioned		not_mentioned	correct	ok	not_mentioned	released	unavailable
Haiku 4.5	imcs21	test	10509930	symptom_067	10509930	0.003938	1.791079750051722	not_mentioned		not_mentioned	correct	ok	not_mentioned	released	unavailable
Haiku 4.5	imcs21	test	10509930	symptom_068	10509930	0.003938	1.791079750051722	not_mentioned		not_mentioned	correct	ok	not_mentioned	released	unavailable
Haiku 4.5	imcs21	test	10509930	symptom_069	10509930	0.003938	1.791079750051722	not_mentioned		not_mentioned	correct	ok	not_mentioned	released	unavailable
Haiku 4.5	imcs21	test	10509930	symptom_070	10509930	0.003938	1.791079750051722	not_mentioned		not_mentioned	correct	ok	not_mentioned	released	unavailable
Haiku 4.5	imcs21	test	10509930	symptom_071	10509930	0.003938	1.791079750051722	not_mentioned		not_mentioned	correct	ok	not_mentioned	released	unavailable
Haiku 4.5	imcs21	test	10509930	symptom_072	10509930	0.003938	1.791079750051722	not_mentioned		not_mentioned	correct	ok	not_mentioned	released	unavailable
Haiku 4.5	imcs21	test	10509930	symptom_073	10509930	0.003938	1.791079750051722	not_mentioned		not_mentioned	correct	ok	not_mentioned	released	unavailable
Haiku 4.5	imcs21	test	10509930	symptom_074	10509930	0.003938	1.791079750051722	not_mentioned		not_mentioned	correct	ok	not_mentioned	released	unavailable
Haiku 4.5	imcs21	test	10509930	symptom_075	10509930	0.003938	1.791079750051722	not_mentioned		not_mentioned	correct	ok	not_mentioned	released	unavailable
Haiku 4.5	imcs21	test	10509930	symptom_076	10509930	0.003938	1.791079750051722	not_mentioned		not_mentioned	correct	ok	not_mentioned	released	unavailable
Haiku 4.5	imcs21	test	10509930	symptom_077	10509930	0.003938	1.791079750051722	not_mentioned		not_mentioned	correct	ok	not_mentioned	released	unavailable
Haiku 4.5	imcs21	test	10509930	symptom_078	10509930	0.003938	1.791079750051722	not_mentioned		not_mentioned	correct	ok	not_mentioned	released	unavailable
Haiku 4.5	imcs21	test	10509930	symptom_079	10509930	0.003938	1.791079750051722	not_mentioned		not_mentioned	correct	ok	not_mentioned	released	unavailable
Haiku 4.5	imcs21	test	10509930	symptom_080	10509930	0.003938	1.791079750051722	not_mentioned		not_mentioned	correct	ok	not_mentioned	released	unavailable
Haiku 4.5	imcs21	test	10509930	symptom_081	10509930	0.003938	1.791079750051722	not_mentioned		not_mentioned	correct	ok	not_mentioned	released	unavailable
Haiku 4.5	imcs21	test	10509930	symptom_082	10509930	0.003938	1.791079750051722	not_mentioned		not_mentioned	correct	ok	not_mentioned	released	unavailable
Haiku 4.5	imcs21	test	10509930	symptom_083	10509930	0.003938	1.791079750051722	not_mentioned		not_mentioned	correct	ok	not_mentioned	released	unavailable
Haiku 4.5	imcs21	test	10509930	symptom_084	10509930	0.003938	1.791079750051722	not_mentioned		not_mentioned	correct	ok	not_mentioned	released	unavailable
Haiku 4.5	imcs21	test	10509930	symptom_085	10509930	0.003938	1.791079750051722	not_mentioned		not_mentioned	correct	ok	not_mentioned	released	unavailable
Haiku 4.5	imcs21	test	10509930	symptom_086	10509930	0.003938	1.791079750051722	not_mentioned		not_mentioned	correct	ok	not_mentioned	released	unavailable
Haiku 4.5	imcs21	test	10509930	symptom_087	10509930	0.003938	1.791079750051722	not_mentioned		not_mentioned	correct	ok	not_mentioned	released	unavailable
Haiku 4.5	imcs21	test	10509930	symptom_088	10509930	0.003938	1.791079750051722	not_mentioned		not_mentioned	correct	ok	not_mentioned	released	unavailable
Haiku 4.5	imcs21	test	10509930	symptom_089	10509930	0.003938	1.791079750051722	not_mentioned		not_mentioned	correct	ok	not_mentioned	released	unavailable
Haiku 4.5	imcs21	test	10509930	symptom_090	10509930	0.003938	1.791079750051722	not_mentioned		not_mentioned	correct	ok	not_mentioned	released	unavailable
Haiku 4.5	imcs21	test	10509930	symptom_091	10509930	0.003938	1.791079750051722	not_mentioned		not_mentioned	correct	ok	not_mentioned	released	unavailable
Haiku 4.5	imcs21	test	10509930	symptom_092	10509930	0.003938	1.791079750051722	not_mentioned		not_mentioned	correct	ok	not_mentioned	released	unavailable
Haiku 4.5	imcs21	test	10509930	symptom_093	10509930	0.003938	1.791079750051722	not_mentioned		not_mentioned	correct	ok	not_mentioned	released	unavailable
Haiku 4.5	imcs21	test	10509930	symptom_094	10509930	0.003938	1.791079750051722	not_mentioned		not_mentioned	correct	ok	not_mentioned	released	unavailable
Haiku 4.5	imcs21	test	10509930	symptom_095	10509930	0.003938	1.791079750051722	not_mentioned		not_mentioned	correct	ok	not_mentioned	released	unavailable
Haiku 4.5	imcs21	test	10509930	symptom_096	10509930	0.003938	1.791079750051722	not_mentioned		not_mentioned	correct	ok	not_mentioned	released	unavailable
Haiku 4.5	imcs21	test	10509930	symptom_097	10509930	0.003938	1.791079750051722	not_mentioned		not_mentioned	correct	ok	not_mentioned	released	unavailable
Haiku 4.5	imcs21	test	10509930	symptom_098	10509930	0.003938	1.791079750051722	not_mentioned		not_mentioned	correct	ok	not_mentioned	released	unavailable
Haiku 4.5	imcs21	test	10509930	symptom_099	10509930	0.003938	1.791079750051722	not_mentioned		not_mentioned	correct	ok	not_mentioned	released	unavailable
Haiku 4.5	imcs21	test	10509930	symptom_100	10509930	0.003938	1.791079750051722	not_mentioned		not_mentioned	correct	ok	not_mentioned	released	unavailable
Haiku 4.5	imcs21	test	10509930	symptom_101	10509930	0.003938	1.791079750051722	not_mentioned		not_mentioned	correct	ok	not_mentioned	released	unavailable
Haiku 4.5	imcs21	test	10509930	symptom_102	10509930	0.003938	1.791079750051722	not_mentioned		not_mentioned	correct	ok	not_mentioned	released	unavailable
Haiku 4.5	imcs21	test	10509930	symptom_103	10509930	0.003938	1.791079750051722	not_mentioned		not_mentioned	correct	ok	not_mentioned	released	unavailable
Haiku 4.5	imcs21	test	10509930	symptom_104	10509930	0.003938	1.791079750051722	not_mentioned		not_mentioned	correct	ok	not_mentioned	released	unavailable
Haiku 4.5	imcs21	test	10509930	symptom_105	10509930	0.003938	1.791079750051722	not_mentioned		not_mentioned	correct	ok	not_mentioned	released	unavailable
Haiku 4.5	imcs21	test	10509930	symptom_106	10509930	0.003938	1.791079750051722	not_mentioned		not_mentioned	correct	ok	not_mentioned	released	unavailable
Haiku 4.5	imcs21	test	10509930	symptom_107	10509930	0.003938	1.791079750051722	not_mentioned		not_mentioned	correct	ok	not_mentioned	released	unavailable
Haiku 4.5	imcs21	test	10509930	symptom_108	10509930	0.003938	1.791079750051722	not_mentioned		not_mentioned	correct	ok	not_mentioned	released	unavailable
Haiku 4.5	imcs21	test	10509930	symptom_109	10509930	0.003938	1.791079750051722	not_mentioned		not_mentioned	correct	ok	not_mentioned	released	unavailable
Haiku 4.5	imcs21	test	10509930	symptom_110	10509930	0.003938	1.791079750051722	not_mentioned		not_mentioned	correct	ok	not_mentioned	released	unavailable
Haiku 4.5	imcs21	test	10509930	symptom_111	10509930	0.003938	1.791079750051722	not_mentioned		not_mentioned	correct	ok	not_mentioned	released	unavailable
Haiku 4.5	imcs21	test	10509930	symptom_112	10509930	0.003938	1.791079750051722	not_mentioned		not_mentioned	correct	ok	not_mentioned	released	unavailable
Haiku 4.5	imcs21	test	10509930	symptom_113	10509930	0.003938	1.791079750051722	not_mentioned		not_mentioned	correct	ok	not_mentioned	released	unavailable
Haiku 4.5	imcs21	test	10509930	symptom_114	10509930	0.003938	1.791079750051722	not_mentioned		not_mentioned	correct	ok	not_mentioned	released	unavailable
Haiku 4.5	imcs21	test	10509930	symptom_115	10509930	0.003938	1.791079750051722	not_mentioned		not_mentioned	correct	ok	not_mentioned	released	unavailable
Haiku 4.5	imcs21	test	10509930	symptom_116	10509930	0.003938	1.791079750051722	not_mentioned		not_mentioned	correct	ok	not_mentioned	released	unavailable
Haiku 4.5	imcs21	test	10509930	symptom_117	10509930	0.003938	1.791079750051722	not_mentioned		not_mentioned	correct	ok	not_mentioned	released	unavailable
Haiku 4.5	imcs21	test	10509930	symptom_118	10509930	0.003938	1.791079750051722	not_mentioned		not_mentioned	correct	ok	not_mentioned	released	unavailable
Haiku 4.5	imcs21	test	10509930	symptom_119	10509930	0.003938	1.791079750051722	not_mentioned		not_mentioned	correct	ok	not_mentioned	released	unavailable
Haiku 4.5	imcs21	test	10509930	symptom_120	10509930	0.003938	1.791079750051722	not_mentioned		not_mentioned	correct	ok	not_mentioned	released	unavailable
Haiku 4.5	imcs21	test	10509930	symptom_121	10509930	0.003938	1.791079750051722	not_mentioned		not_mentioned	correct	ok	not_mentioned	released	unavailable
Haiku 4.5	imcs21	test	10509930	symptom_122	10509930	0.003938	1.791079750051722	not_mentioned		not_mentioned	correct	ok	not_mentioned	released	unavailable
Haiku 4.5	imcs21	test	10509930	symptom_123	10509930	0.003938	1.791079750051722	not_mentioned		not_mentioned	correct	ok	not_mentioned	released	unavailable
Haiku 4.5	imcs21	test	10509930	symptom_124	10509930	0.003938	1.791079750051722	not_mentioned		not_mentioned	correct	ok	not_mentioned	released	unavailable
Haiku 4.5	imcs21	test	10509930	symptom_125	10509930	0.003938	1.791079750051722	not_mentioned		not_mentioned	correct	ok	not_mentioned	released	unavailable
Haiku 4.5	imcs21	test	10509930	symptom_126	10509930	0.003938	1.791079750051722	not_mentioned		not_mentioned	correct	ok	not_mentioned	released	unavailable
Haiku 4.5	imcs21	test	10509930	symptom_127	10509930	0.003938	1.791079750051722	not_mentioned		not_mentioned	correct	ok	not_mentioned	released	unavailable
Haiku 4.5	imcs21	test	10509930	symptom_128	10509930	0.003938	1.791079750051722	not_mentioned		not_mentioned	correct	ok	not_mentioned	released	unavailable
Haiku 4.5	imcs21	test	10509930	symptom_129	10509930	0.003938	1.791079750051722	not_mentioned		not_mentioned	correct	ok	not_mentioned	released	unavailable
Haiku 4.5	imcs21	test	10509930	symptom_130	10509930	0.003938	1.791079750051722	not_mentioned		not_mentioned	correct	ok	not_mentioned	released	unavailable
Haiku 4.5	imcs21	test	10509930	symptom_131	10509930	0.003938	1.791079750051722	not_mentioned		not_mentioned	correct	ok	not_mentioned	released	unavailable
Haiku 4.5	imcs21	test	10509930	symptom_132	10509930	0.003938	1.791079750051722	not_mentioned		not_mentioned	correct	ok	not_mentioned	released	unavailable
Haiku 4.5	imcs21	test	10509930	symptom_133	10509930	0.003938	1.791079750051722	not_mentioned		not_mentioned	correct	ok	not_mentioned	released	unavailable
Haiku 4.5	imcs21	test	10509930	symptom_134	10509930	0.003938	1.791079750051722	not_mentioned		not_mentioned	correct	ok	not_mentioned	released	unavailable
Haiku 4.5	imcs21	test	10509930	symptom_135	10509930	0.003938	1.791079750051722	not_mentioned		not_mentioned	correct	ok	not_mentioned	released	unavailable
